# A trans-ancestry genome-wide association study of unexplained chronic ALT elevation as a proxy for nonalcoholic fatty liver disease with histological and radiological validation

**DOI:** 10.1101/2020.12.26.20248491

**Authors:** Marijana Vujkovic, Shweta Ramdas, Kimberly M. Lorenz, Xiuqing Guo, Rebecca Darlay, Heather J. Cordell, Jing He, Yevgeniy Gindin, Chuhan Chung, Rob P Meyers, Carolin V. Schneider, Joseph Park, Kyung M. Lee, Marina Serper, Rotonya M. Carr, David E. Kaplan, Mary E. Haas, Matthew T. MacLean, Walter R. Witschey, Xiang Zhu, Catherine Tcheandjieu, Rachel L. Kember, Henry R. Kranzler, Anurag Verma, Ayush Giri, Derek M. Klarin, Yan V. Sun, Jie Huang, Jennifer Huffman, Kate Townsend Creasy, Nicholas J. Hand, Ching-Ti Liu, Michelle T. Long, Jie Yao, Matthew Budoff, Jingyi Tan, Xiaohui Li, Henry J. Lin, Yii-Der Ida Chen, Kent D. Taylor, Ruey-Kang Chang, Ronald M. Krauss, Silvia Vilarinho, Joseph Brancale, Jonas B. Nielsen, Adam E. Locke, Marcus B. Jones, Niek Verweij, Aris Baras, K. Rajender Reddy, Brent A. Neuschwander-Tetri, Jeffrey B. Schwimmer, Arun J. Sanyal, Naga Chalasani, Katherine A. Ryan, Braxton D. Mitchell, Dipender Gill, Andrew D. Wells, Elisabetta Manduchi, Yedidya Saiman, Nadim Mahmud, Donald R. Miller, Peter D. Reaven, Lawrence S. Phillips, Sumitra Muralidhar, Scott L. DuVall, Jennifer S. Lee, Themistocles L. Assimes, Saiju Pyarajan, Kelly Cho, Todd L. Edwards, Scott M. Damrauer, Peter W. Wilson, J. Michael Gaziano, Christopher J. O’Donnell, Amit V. Khera, Struan F.A. Grant, Christopher D. Brown, Philip S. Tsao, Danish Saleheen, Luca A. Lotta, Lisa Bastarache, Quentin M. Anstee, Ann K. Daly, James B. Meigs, Jerome I. Rotter, Julie A. Lynch, Regeneron Genetics Center, DiscovEHR Collaboration, EPoS Consortium Investigators, VA Million Veteran Program, Daniel J. Rader, Benjamin F. Voight, Kyong-Mi Chang

## Abstract

Nonalcoholic fatty liver disease (NAFLD) is a growing cause of chronic liver disease. Using a proxy NAFLD definition of chronic alanine aminotransferase elevation (cALT) without other liver diseases, we performed a trans-ancestry genome-wide association study in the Million Veteran Program including 90,408 cALT cases and 128,187 controls. In the Discovery stage, seventy-seven loci exceeded genome-wide significance – including 25 without prior NAFLD or ALT associations – with one additional locus identified in European-American-only and two in African-American-only analyses (P<5×10^-8^). External replication in cohorts with NAFLD defined by histology (7,397 cases, 56,785 controls) or liver fat extracted from radiologic imaging (n=44,289) validated 17 SNPs (P<6.5×10^-4^) of which 9 were novel (*TRIB1*, *PPARG*, *MTTP*, *SERPINA1*, *FTO*, *IL1RN*, *COBLL1*, *APOH*, and *IFI30*). Pleiotropy analysis showed that 61 of 77 trans-ancestry and all 17 validated SNPs were jointly associated with metabolic and/or inflammatory traits, revealing a complex model of genetic architecture. Our approach integrating cALT, histology and imaging reveals new insights into genetic liability to NAFLD.

## Supplemental Tables for "A trans-ancestry genome-wide association study of unexplained chronic ALT elevation as a proxy for nonalcoholic fatty liver disease with histological and radiological validation" (part 4 of 4)

### Sheet: 32 (continued)
Supplemental Table 32: IEU OpenGWAS PheWAS
Trans-Ancestry	rs686250	-	HLA-DRA;HLA-DQA2;HLA-DQB2;HLA-DOB;PSMB8;PSMB9	HLA	ebi-a	Sum neutrophil eosinophil counts	6	32585055	A	G	0.4426	-0.0455977	0.00347349	2.3e-39	170384	ebi-a-GCST004613	Datasets that satisfy minimum requirements imported from the EBI database of complete GWAS summary data
Trans-Ancestry	rs686250	-	HLA-DRA;HLA-DQA2;HLA-DQB2;HLA-DOB;PSMB8;PSMB9	HLA	ukb-d	Reticulocyte count	6	32585055	A	G	0.434129	-0.031379	0.00246133	3.23e-37	344729	ukb-d-30250_irnt	Neale lab analysis of UK Biobank phenotypes round 2
Trans-Ancestry	rs686250	-	HLA-DRA;HLA-DQA2;HLA-DQB2;HLA-DOB;PSMB8;PSMB9	HLA	ukb-d	Mean sphered cell volume	6	32585055	A	G	0.434129	0.0316054	0.00248337	4.28e-37	344729	ukb-d-30270_irnt	Neale lab analysis of UK Biobank phenotypes round 2
Trans-Ancestry	rs686250	-	HLA-DRA;HLA-DQA2;HLA-DQB2;HLA-DOB;PSMB8;PSMB9	HLA	ebi-a	Systemic lupus erythematosus	6	32585055	A	G	0.4424	0.371564	0.0297489	8.46e-36	14267	ebi-a-GCST003156	Datasets that satisfy minimum requirements imported from the EBI database of complete GWAS summary data
Trans-Ancestry	rs686250	-	HLA-DRA;HLA-DQA2;HLA-DQB2;HLA-DOB;PSMB8;PSMB9	HLA	ukb-d	Eosinophill percentage	6	32585055	A	G	0.434028	-0.0305194	0.00246667	3.74e-35	349861	ukb-d-30210_irnt	Neale lab analysis of UK Biobank phenotypes round 2
Trans-Ancestry	rs686250	-	HLA-DRA;HLA-DQA2;HLA-DQB2;HLA-DOB;PSMB8;PSMB9	HLA	ukb-d	Mean reticulocyte volume	6	32585055	A	G	0.434128	0.0302352	0.00248109	3.74e-34	344728	ukb-d-30260_irnt	Neale lab analysis of UK Biobank phenotypes round 2
Trans-Ancestry	rs686250	-	HLA-DRA;HLA-DQA2;HLA-DQB2;HLA-DOB;PSMB8;PSMB9	HLA	ebi-a	Sum basophil neutrophil counts	6	32585055	A	G	0.4424	-0.0423587	0.00347751	3.94e-34	170143	ebi-a-GCST004620	Datasets that satisfy minimum requirements imported from the EBI database of complete GWAS summary data
Trans-Ancestry	rs686250	-	HLA-DRA;HLA-DQA2;HLA-DQB2;HLA-DOB;PSMB8;PSMB9	HLA	ebi-a	Lymphocyte counts	6	32585055	A	G	0.4425	-0.0423401	0.00348747	6.43e-34	171643	ebi-a-GCST004627	Datasets that satisfy minimum requirements imported from the EBI database of complete GWAS summary data
Trans-Ancestry	rs686250	-	HLA-DRA;HLA-DQA2;HLA-DQB2;HLA-DOB;PSMB8;PSMB9	HLA	ebi-a	Neutrophil count	6	32585055	A	G	0.4425	-0.0419318	0.00347081	1.33e-33	170702	ebi-a-GCST004629	Datasets that satisfy minimum requirements imported from the EBI database of complete GWAS summary data
Trans-Ancestry	rs686250	-	HLA-DRA;HLA-DQA2;HLA-DQB2;HLA-DOB;PSMB8;PSMB9	HLA	ukb-d	Rheumatoid arthritis	6	32585055	A	G	0.434139	-0.00195687	0.000162248	1.72e-33	361194	ukb-d-M13_RHEUMA	Neale lab analysis of UK Biobank phenotypes round 2
Trans-Ancestry	rs686250	-	HLA-DRA;HLA-DQA2;HLA-DQB2;HLA-DOB;PSMB8;PSMB9	HLA	ukb-d	High light scatter reticulocyte count	6	32585055	A	G	0.434129	-0.0286942	0.00247507	4.52e-31	344729	ukb-d-30300_irnt	Neale lab analysis of UK Biobank phenotypes round 2
Trans-Ancestry	rs686250	-	HLA-DRA;HLA-DQA2;HLA-DQB2;HLA-DOB;PSMB8;PSMB9	HLA	ukb-d	Adult-onset Still disease	6	32585055	A	G	0.434139	-0.00179651	0.000156151	1.26e-30	361194	ukb-d-STILL_ADULT	Neale lab analysis of UK Biobank phenotypes round 2
Trans-Ancestry	rs686250	-	HLA-DRA;HLA-DQA2;HLA-DQB2;HLA-DOB;PSMB8;PSMB9	HLA	ukb-d	Aspartate aminotransferase	6	32585055	A	G	0.43406	-0.29935	0.02609	1.81e-30	342990	ukb-d-30650_raw	Neale lab analysis of UK Biobank phenotypes round 2
Trans-Ancestry	rs686250	-	HLA-DRA;HLA-DQA2;HLA-DQB2;HLA-DOB;PSMB8;PSMB9	HLA	ukb-d	ICD10-main: M06 Other rheumatoid arthritis	6	32585055	A	G	0.434139	-0.00177718	0.000155839	4.04e-30	361194	ukb-d-M06	Neale lab analysis of UK Biobank phenotypes round 2
Trans-Ancestry	rs686250	-	HLA-DRA;HLA-DQA2;HLA-DQB2;HLA-DOB;PSMB8;PSMB9	HLA	ukb-d	Alanine aminotransferase	6	32585055	A	G	0.43405	-0.026156	0.0023165	1.47e-29	344136	ukb-d-30620_irnt	Neale lab analysis of UK Biobank phenotypes round 2
Trans-Ancestry	rs686250	-	HLA-DRA;HLA-DQA2;HLA-DQB2;HLA-DOB;PSMB8;PSMB9	HLA	ukb-d	Reticulocyte percentage	6	32585055	A	G	0.434129	-0.0277878	0.00249331	7.67e-29	344728	ukb-d-30240_irnt	Neale lab analysis of UK Biobank phenotypes round 2
Trans-Ancestry	rs686250	-	HLA-DRA;HLA-DQA2;HLA-DQB2;HLA-DOB;PSMB8;PSMB9	HLA	ukb-d	Other/unspecified rheumatoid arthritis	6	32585055	A	G	0.434139	-0.00156826	0.000145031	3.01e-27	361194	ukb-d-RHEUMA_NOS	Neale lab analysis of UK Biobank phenotypes round 2
Trans-Ancestry	rs686250	-	HLA-DRA;HLA-DQA2;HLA-DQB2;HLA-DOB;PSMB8;PSMB9	HLA	ukb-d	Cholesterol, total	6	32585055	A	G	0.43406	-0.028916	0.0027451	6.09e-26	344278	ukb-d-30690_raw	Neale lab analysis of UK Biobank phenotypes round 2
Trans-Ancestry	rs686250	-	HLA-DRA;HLA-DQA2;HLA-DQB2;HLA-DOB;PSMB8;PSMB9	HLA	ukb-d	Cholesterol, total	6	32585055	A	G	0.43406	-0.024829	0.0024026	4.97e-25	344278	ukb-d-30690_irnt	Neale lab analysis of UK Biobank phenotypes round 2
Trans-Ancestry	rs686250	-	HLA-DRA;HLA-DQA2;HLA-DQB2;HLA-DOB;PSMB8;PSMB9	HLA	ukb-d	High light scatter reticulocyte percentage	6	32585055	A	G	0.434129	-0.0254236	0.00249339	2.07e-24	344729	ukb-d-30290_irnt	Neale lab analysis of UK Biobank phenotypes round 2
Trans-Ancestry	rs686250	-	HLA-DRA;HLA-DQA2;HLA-DQB2;HLA-DOB;PSMB8;PSMB9	HLA	met-d	Triglycerides in small VLDL	6	32585055	G	A	0.564762	0.0402429	0.00415854	3.80014e-23	115078	met-d-S_VLDL_TG	UK Biobank Nightingale Health Biomarkers
Trans-Ancestry	rs686250	-	HLA-DRA;HLA-DQA2;HLA-DQB2;HLA-DOB;PSMB8;PSMB9	HLA	ebi-a	Monocyte count	6	32585055	A	G	0.4425	-0.0330251	0.00346059	1.38e-21	170721	ebi-a-GCST004625	Datasets that satisfy minimum requirements imported from the EBI database of complete GWAS summary data
Trans-Ancestry	rs686250	-	HLA-DRA;HLA-DQA2;HLA-DQB2;HLA-DOB;PSMB8;PSMB9	HLA	ukb-d	Alanine aminotransferase	6	32585055	A	G	0.43405	-0.31926	0.0337	2.72e-21	344136	ukb-d-30620_raw	Neale lab analysis of UK Biobank phenotypes round 2
Trans-Ancestry	rs686250	-	HLA-DRA;HLA-DQA2;HLA-DQB2;HLA-DOB;PSMB8;PSMB9	HLA	met-d	Triglycerides in very small VLDL	6	32585055	G	A	0.564762	0.0396033	0.00422085	5.00035e-21	115078	met-d-XS_VLDL_TG	UK Biobank Nightingale Health Biomarkers
Trans-Ancestry	rs686250	-	HLA-DRA;HLA-DQA2;HLA-DQB2;HLA-DOB;PSMB8;PSMB9	HLA	met-d	Glycoprotein acetyls	6	32585055	G	A	0.564762	0.0405337	0.00426828	1e-20	115078	met-d-GlycA	UK Biobank Nightingale Health Biomarkers
Trans-Ancestry	rs686250	-	HLA-DRA;HLA-DQA2;HLA-DQB2;HLA-DOB;PSMB8;PSMB9	HLA	met-d	Triglycerides in small HDL	6	32585055	G	A	0.564762	0.0377782	0.00415745	1.10002e-20	115078	met-d-S_HDL_TG	UK Biobank Nightingale Health Biomarkers
Trans-Ancestry	rs686250	-	HLA-DRA;HLA-DQA2;HLA-DQB2;HLA-DOB;PSMB8;PSMB9	HLA	ukb-d	Red blood cell count	6	32585055	A	G	0.434073	-0.0196148	0.00211369	1.71e-20	350475	ukb-d-30010_irnt	Neale lab analysis of UK Biobank phenotypes round 2
Trans-Ancestry	rs686250	-	HLA-DRA;HLA-DQA2;HLA-DQB2;HLA-DOB;PSMB8;PSMB9	HLA	ukb-d	C-reactive protein	6	32585055	A	G	0.43409	-0.022878	0.002478	2.66e-20	343524	ukb-d-30710_irnt	Neale lab analysis of UK Biobank phenotypes round 2
Trans-Ancestry	rs686250	-	HLA-DRA;HLA-DQA2;HLA-DQB2;HLA-DOB;PSMB8;PSMB9	HLA	met-d	Triglycerides in medium VLDL	6	32585055	G	A	0.564762	0.0384402	0.0041623	2.80027e-20	115078	met-d-M_VLDL_TG	UK Biobank Nightingale Health Biomarkers
Trans-Ancestry	rs686250	-	HLA-DRA;HLA-DQA2;HLA-DQB2;HLA-DOB;PSMB8;PSMB9	HLA	met-d	Monounsaturated fatty acids	6	32585055	G	A	0.564739	0.0392326	0.00424141	4.00037e-20	115078	met-d-MUFA	UK Biobank Nightingale Health Biomarkers
Trans-Ancestry	rs686250	-	HLA-DRA;HLA-DQA2;HLA-DQB2;HLA-DOB;PSMB8;PSMB9	HLA	met-d	Total triglycerides	6	32585055	G	A	0.564762	0.0369049	0.00414564	5.10035e-20	115078	met-d-Total_TG	UK Biobank Nightingale Health Biomarkers
Trans-Ancestry	rs686250	-	HLA-DRA;HLA-DQA2;HLA-DQB2;HLA-DOB;PSMB8;PSMB9	HLA	met-d	Triglycerides in small LDL	6	32585055	G	A	0.564762	0.036989	0.00417802	2.09991e-19	115078	met-d-S_LDL_TG	UK Biobank Nightingale Health Biomarkers
Trans-Ancestry	rs686250	-	HLA-DRA;HLA-DQA2;HLA-DQB2;HLA-DOB;PSMB8;PSMB9	HLA	prot-a	Glutamate receptor 4	6	32585055	A	G	0.42891	-0.2316	0.0258	2.95e-19	3301	prot-a-1275	Complete GWAS summary data on protein levels as described by Sun et al 2018
Trans-Ancestry	rs686250	-	HLA-DRA;HLA-DQA2;HLA-DQB2;HLA-DOB;PSMB8;PSMB9	HLA	met-d	Triglycerides in VLDL	6	32585055	G	A	0.564762	0.0359087	0.00412016	3.10027e-19	115078	met-d-VLDL_TG	UK Biobank Nightingale Health Biomarkers
Trans-Ancestry	rs686250	-	HLA-DRA;HLA-DQA2;HLA-DQB2;HLA-DOB;PSMB8;PSMB9	HLA	met-d	Total fatty acids	6	32585055	G	A	0.564739	0.0385227	0.00425118	9.49948e-19	115078	met-d-Total_FA	UK Biobank Nightingale Health Biomarkers
Trans-Ancestry	rs686250	-	HLA-DRA;HLA-DQA2;HLA-DQB2;HLA-DOB;PSMB8;PSMB9	HLA	met-d	Concentration of small VLDL particles	6	32585055	G	A	0.564762	0.0389578	0.00423101	1.10002e-18	115078	met-d-S_VLDL_P	UK Biobank Nightingale Health Biomarkers
Trans-Ancestry	rs686250	-	HLA-DRA;HLA-DQA2;HLA-DQB2;HLA-DOB;PSMB8;PSMB9	HLA	ebi-a	Eosinophil percentage of white cells	6	32585055	A	G	0.4425	-0.0303688	0.00345343	1.45e-18	172378	ebi-a-GCST004600	Datasets that satisfy minimum requirements imported from the EBI database of complete GWAS summary data
Trans-Ancestry	rs686250	-	HLA-DRA;HLA-DQA2;HLA-DQB2;HLA-DOB;PSMB8;PSMB9	HLA	met-d	Concentration of large VLDL particles	6	32585055	G	A	0.564762	0.0357346	0.00413585	1.80011e-18	115078	met-d-L_VLDL_P	UK Biobank Nightingale Health Biomarkers
Trans-Ancestry	rs686250	-	HLA-DRA;HLA-DQA2;HLA-DQB2;HLA-DOB;PSMB8;PSMB9	HLA	met-d	Phospholipids in large VLDL	6	32585055	G	A	0.564762	0.0357881	0.00413325	1.80011e-18	115078	met-d-L_VLDL_PL	UK Biobank Nightingale Health Biomarkers
Trans-Ancestry	rs686250	-	HLA-DRA;HLA-DQA2;HLA-DQB2;HLA-DOB;PSMB8;PSMB9	HLA	met-d	Total lipids in small VLDL	6	32585055	G	A	0.564762	0.0388839	0.00424346	2.29985e-18	115078	met-d-S_VLDL_L	UK Biobank Nightingale Health Biomarkers
Trans-Ancestry	rs686250	-	HLA-DRA;HLA-DQA2;HLA-DQB2;HLA-DOB;PSMB8;PSMB9	HLA	ukb-d	IGF-1	6	32585055	A	G	0.43402	-0.020992	0.0024088	2.92e-18	342439	ukb-d-30770_irnt	Neale lab analysis of UK Biobank phenotypes round 2
Trans-Ancestry	rs686250	-	HLA-DRA;HLA-DQA2;HLA-DQB2;HLA-DOB;PSMB8;PSMB9	HLA	ukb-d	IGF-1	6	32585055	A	G	0.43402	-0.11874	0.013662	3.59e-18	342439	ukb-d-30770_raw	Neale lab analysis of UK Biobank phenotypes round 2
Trans-Ancestry	rs686250	-	HLA-DRA;HLA-DQA2;HLA-DQB2;HLA-DOB;PSMB8;PSMB9	HLA	met-d	Free cholesterol in large VLDL	6	32585055	G	A	0.564762	0.0358181	0.00414389	4.00037e-18	115078	met-d-L_VLDL_FC	UK Biobank Nightingale Health Biomarkers
Trans-Ancestry	rs686250	-	HLA-DRA;HLA-DQA2;HLA-DQB2;HLA-DOB;PSMB8;PSMB9	HLA	met-d	Total lipids in large VLDL	6	32585055	G	A	0.564762	0.0354417	0.00413924	4.49987e-18	115078	met-d-L_VLDL_L	UK Biobank Nightingale Health Biomarkers
Trans-Ancestry	rs686250	-	HLA-DRA;HLA-DQA2;HLA-DQB2;HLA-DOB;PSMB8;PSMB9	HLA	met-d	Total lipids in VLDL	6	32585055	G	A	0.564762	0.0363614	0.00419993	4.79954e-18	115078	met-d-VLDL_L	UK Biobank Nightingale Health Biomarkers
Trans-Ancestry	rs686250	-	HLA-DRA;HLA-DQA2;HLA-DQB2;HLA-DOB;PSMB8;PSMB9	HLA	ebi-a	Reticulocyte count	6	32585055	A	G	0.4424	-0.0299969	0.00348115	6.88e-18	170641	ebi-a-GCST004622	Datasets that satisfy minimum requirements imported from the EBI database of complete GWAS summary data
Trans-Ancestry	rs686250	-	HLA-DRA;HLA-DQA2;HLA-DQB2;HLA-DOB;PSMB8;PSMB9	HLA	met-d	Triglycerides in medium LDL	6	32585055	G	A	0.564762	0.036777	0.00422265	7.59976e-18	115078	met-d-M_LDL_TG	UK Biobank Nightingale Health Biomarkers
Trans-Ancestry	rs686250	-	HLA-DRA;HLA-DQA2;HLA-DQB2;HLA-DOB;PSMB8;PSMB9	HLA	met-d	Triglycerides to total lipids ratio in very large HDL	6	32585055	G	A	0.564761	0.0338646	0.00404046	8.00018e-18	115078	met-d-XL_HDL_TG_pct	UK Biobank Nightingale Health Biomarkers
Trans-Ancestry	rs686250	-	HLA-DRA;HLA-DQA2;HLA-DQB2;HLA-DOB;PSMB8;PSMB9	HLA	met-d	Concentration of very large VLDL particles	6	32585055	G	A	0.564762	0.0344725	0.00411612	1e-17	115078	met-d-XL_VLDL_P	UK Biobank Nightingale Health Biomarkers
Trans-Ancestry	rs686250	-	HLA-DRA;HLA-DQA2;HLA-DQB2;HLA-DOB;PSMB8;PSMB9	HLA	met-d	Triglycerides in very large VLDL	6	32585055	G	A	0.564762	0.0339896	0.00409463	1.29987e-17	115078	met-d-XL_VLDL_TG	UK Biobank Nightingale Health Biomarkers
Trans-Ancestry	rs686250	-	HLA-DRA;HLA-DQA2;HLA-DQB2;HLA-DOB;PSMB8;PSMB9	HLA	met-d	Total lipids in very large VLDL	6	32585055	G	A	0.564762	0.0343894	0.00411989	1.39991e-17	115078	met-d-XL_VLDL_L	UK Biobank Nightingale Health Biomarkers
Trans-Ancestry	rs686250	-	HLA-DRA;HLA-DQA2;HLA-DQB2;HLA-DOB;PSMB8;PSMB9	HLA	met-d	Cholesterol in large VLDL	6	32585055	G	A	0.564762	0.0361195	0.00419092	1.59993e-17	115078	met-d-L_VLDL_C	UK Biobank Nightingale Health Biomarkers
Trans-Ancestry	rs686250	-	HLA-DRA;HLA-DQA2;HLA-DQB2;HLA-DOB;PSMB8;PSMB9	HLA	met-d	Triglycerides in medium HDL	6	32585055	G	A	0.564762	0.0349208	0.00423513	1.99986e-17	115078	met-d-M_HDL_TG	UK Biobank Nightingale Health Biomarkers
Trans-Ancestry	rs686250	-	HLA-DRA;HLA-DQA2;HLA-DQB2;HLA-DOB;PSMB8;PSMB9	HLA	met-d	Triglycerides in large VLDL	6	32585055	G	A	0.564762	0.0339609	0.00412	2.60016e-17	115078	met-d-L_VLDL_TG	UK Biobank Nightingale Health Biomarkers
Trans-Ancestry	rs686250	-	HLA-DRA;HLA-DQA2;HLA-DQB2;HLA-DOB;PSMB8;PSMB9	HLA	met-d	Free cholesterol to total lipids ratio in large LDL	6	32585055	G	A	0.564762	-0.033004	0.00408638	3.40017e-17	115078	met-d-L_LDL_FC_pct	UK Biobank Nightingale Health Biomarkers
Trans-Ancestry	rs686250	-	HLA-DRA;HLA-DQA2;HLA-DQB2;HLA-DOB;PSMB8;PSMB9	HLA	met-d	Triglycerides in IDL	6	32585055	G	A	0.564762	0.0356672	0.00423669	4.10015e-17	115078	met-d-IDL_TG	UK Biobank Nightingale Health Biomarkers
Trans-Ancestry	rs686250	-	HLA-DRA;HLA-DQA2;HLA-DQB2;HLA-DOB;PSMB8;PSMB9	HLA	met-d	Free cholesterol to total lipids ratio in medium LDL	6	32585055	G	A	0.564762	-0.0330958	0.00410429	4.49987e-17	115078	met-d-M_LDL_FC_pct	UK Biobank Nightingale Health Biomarkers
Trans-Ancestry	rs686250	-	HLA-DRA;HLA-DQA2;HLA-DQB2;HLA-DOB;PSMB8;PSMB9	HLA	met-d	Triglycerides in HDL	6	32585055	G	A	0.564762	0.0343376	0.00422837	5.60015e-17	115078	met-d-HDL_TG	UK Biobank Nightingale Health Biomarkers
Trans-Ancestry	rs686250	-	HLA-DRA;HLA-DQA2;HLA-DQB2;HLA-DOB;PSMB8;PSMB9	HLA	met-d	Triglycerides in LDL	6	32585055	G	A	0.564762	0.0356518	0.00423909	6.70039e-17	115078	met-d-LDL_TG	UK Biobank Nightingale Health Biomarkers
Trans-Ancestry	rs686250	-	HLA-DRA;HLA-DQA2;HLA-DQB2;HLA-DOB;PSMB8;PSMB9	HLA	met-d	Phospholipids in VLDL	6	32585055	G	A	0.564762	0.0358238	0.00423231	7.50067e-17	115078	met-d-VLDL_PL	UK Biobank Nightingale Health Biomarkers
Trans-Ancestry	rs686250	-	HLA-DRA;HLA-DQA2;HLA-DQB2;HLA-DOB;PSMB8;PSMB9	HLA	ukb-d	Mean corpuscular volume	6	32585055	A	G	0.434071	0.0204024	0.00245613	9.87e-17	350473	ukb-d-30040_irnt	Neale lab analysis of UK Biobank phenotypes round 2
Trans-Ancestry	rs686250	-	HLA-DRA;HLA-DQA2;HLA-DQB2;HLA-DOB;PSMB8;PSMB9	HLA	met-d	Free cholesterol in very large VLDL	6	32585055	G	A	0.564762	0.0338359	0.00414803	1.29987e-16	115078	met-d-XL_VLDL_FC	UK Biobank Nightingale Health Biomarkers
Trans-Ancestry	rs686250	-	HLA-DRA;HLA-DQA2;HLA-DQB2;HLA-DOB;PSMB8;PSMB9	HLA	ukb-d	Gamma glutamyltransferase	6	32585055	A	G	0.43403	-0.019048	0.0023021	1.3e-16	344104	ukb-d-30730_irnt	Neale lab analysis of UK Biobank phenotypes round 2
Trans-Ancestry	rs686250	-	HLA-DRA;HLA-DQA2;HLA-DQB2;HLA-DOB;PSMB8;PSMB9	HLA	met-d	Cholesterol in very large VLDL	6	32585055	G	A	0.564762	0.0347026	0.00418407	1.39991e-16	115078	met-d-XL_VLDL_C	UK Biobank Nightingale Health Biomarkers
Trans-Ancestry	rs686250	-	HLA-DRA;HLA-DQA2;HLA-DQB2;HLA-DOB;PSMB8;PSMB9	HLA	met-d	Phospholipids in very large VLDL	6	32585055	G	A	0.564762	0.0334438	0.00413248	1.59993e-16	115078	met-d-XL_VLDL_PL	UK Biobank Nightingale Health Biomarkers
Trans-Ancestry	rs686250	-	HLA-DRA;HLA-DQA2;HLA-DQB2;HLA-DOB;PSMB8;PSMB9	HLA	met-d	Cholesteryl esters in large VLDL	6	32585055	G	A	0.564762	0.0355544	0.00423428	1.99986e-16	115078	met-d-L_VLDL_CE	UK Biobank Nightingale Health Biomarkers
Trans-Ancestry	rs686250	-	HLA-DRA;HLA-DQA2;HLA-DQB2;HLA-DOB;PSMB8;PSMB9	HLA	met-d	Total lipids in small HDL	6	32585055	G	A	0.564762	0.035341	0.0042743	3.40017e-16	115078	met-d-S_HDL_L	UK Biobank Nightingale Health Biomarkers
Trans-Ancestry	rs686250	-	HLA-DRA;HLA-DQA2;HLA-DQB2;HLA-DOB;PSMB8;PSMB9	HLA	met-d	Total lipids in medium VLDL	6	32585055	G	A	0.564762	0.03571	0.00425604	4.90004e-16	115078	met-d-M_VLDL_L	UK Biobank Nightingale Health Biomarkers
Trans-Ancestry	rs686250	-	HLA-DRA;HLA-DQA2;HLA-DQB2;HLA-DOB;PSMB8;PSMB9	HLA	met-d	Cholesteryl esters in chylomicrons and extremely large VLDL	6	32585055	G	A	0.564762	0.0325876	0.00413507	5.79963e-16	115078	met-d-XXL_VLDL_CE	UK Biobank Nightingale Health Biomarkers
Trans-Ancestry	rs686250	-	HLA-DRA;HLA-DQA2;HLA-DQB2;HLA-DOB;PSMB8;PSMB9	HLA	met-d	Cholesteryl esters in very large VLDL	6	32585055	G	A	0.564762	0.0347257	0.00421768	6.09958e-16	115078	met-d-XL_VLDL_CE	UK Biobank Nightingale Health Biomarkers
Trans-Ancestry	rs686250	-	HLA-DRA;HLA-DQA2;HLA-DQB2;HLA-DOB;PSMB8;PSMB9	HLA	met-d	Cholesterol in chylomicrons and extremely large VLDL	6	32585055	G	A	0.564762	0.0322387	0.0041256	6.59933e-16	115078	met-d-XXL_VLDL_C	UK Biobank Nightingale Health Biomarkers
Trans-Ancestry	rs686250	-	HLA-DRA;HLA-DQA2;HLA-DQB2;HLA-DOB;PSMB8;PSMB9	HLA	met-d	Omega-6 fatty acids	6	32585055	G	A	0.564739	0.0357697	0.0041867	7.50067e-16	115078	met-d-Omega_6	UK Biobank Nightingale Health Biomarkers
Trans-Ancestry	rs686250	-	HLA-DRA;HLA-DQA2;HLA-DQB2;HLA-DOB;PSMB8;PSMB9	HLA	met-d	Phospholipids in small HDL	6	32585055	G	A	0.564762	0.0344017	0.0042518	9.20026e-16	115078	met-d-S_HDL_PL	UK Biobank Nightingale Health Biomarkers
Trans-Ancestry	rs686250	-	HLA-DRA;HLA-DQA2;HLA-DQB2;HLA-DOB;PSMB8;PSMB9	HLA	met-d	Linoleic acid	6	32585055	G	A	0.564739	0.0354515	0.00420445	9.3994e-16	115078	met-d-LA	UK Biobank Nightingale Health Biomarkers
Trans-Ancestry	rs686250	-	HLA-DRA;HLA-DQA2;HLA-DQB2;HLA-DOB;PSMB8;PSMB9	HLA	met-d	Free cholesterol in chylomicrons and extremely large VLDL	6	32585055	G	A	0.564762	0.031836	0.00412333	9.70063e-16	115078	met-d-XXL_VLDL_FC	UK Biobank Nightingale Health Biomarkers
Trans-Ancestry	rs686250	-	HLA-DRA;HLA-DQA2;HLA-DQB2;HLA-DOB;PSMB8;PSMB9	HLA	met-d	Polyunsaturated fatty acids	6	32585055	G	A	0.564739	0.0358277	0.00418105	1.20005e-15	115078	met-d-PUFA	UK Biobank Nightingale Health Biomarkers
Trans-Ancestry	rs686250	-	HLA-DRA;HLA-DQA2;HLA-DQB2;HLA-DOB;PSMB8;PSMB9	HLA	met-d	Triglycerides in large LDL	6	32585055	G	A	0.564762	0.0341465	0.00424791	1.59993e-15	115078	met-d-L_LDL_TG	UK Biobank Nightingale Health Biomarkers
Trans-Ancestry	rs686250	-	HLA-DRA;HLA-DQA2;HLA-DQB2;HLA-DOB;PSMB8;PSMB9	HLA	met-d	Free cholesterol in VLDL	6	32585055	G	A	0.564762	0.0346981	0.00425315	1.80011e-15	115078	met-d-VLDL_FC	UK Biobank Nightingale Health Biomarkers
Trans-Ancestry	rs686250	-	HLA-DRA;HLA-DQA2;HLA-DQB2;HLA-DOB;PSMB8;PSMB9	HLA	ebi-a	Eosinophil percentage of granulocytes	6	32585055	A	G	0.4425	-0.0275357	0.00346718	1.99e-15	170536	ebi-a-GCST004617	Datasets that satisfy minimum requirements imported from the EBI database of complete GWAS summary data
Trans-Ancestry	rs686250	-	HLA-DRA;HLA-DQA2;HLA-DQB2;HLA-DOB;PSMB8;PSMB9	HLA	met-d	Concentration of VLDL particles	6	32585055	G	A	0.564762	0.0351583	0.00426257	1.99986e-15	115078	met-d-VLDL_P	UK Biobank Nightingale Health Biomarkers
Trans-Ancestry	rs686250	-	HLA-DRA;HLA-DQA2;HLA-DQB2;HLA-DOB;PSMB8;PSMB9	HLA	prot-a	MHC class I polypeptide-related sequence B	6	32585055	A	G	0.42891	-0.2054	0.0259	2.14e-15	3301	prot-a-1898	Complete GWAS summary data on protein levels as described by Sun et al 2018
Trans-Ancestry	rs686250	-	HLA-DRA;HLA-DQA2;HLA-DQB2;HLA-DOB;PSMB8;PSMB9	HLA	met-d	Saturated fatty acids	6	32585055	G	A	0.564739	0.0334456	0.00424693	4.60045e-15	115078	met-d-SFA	UK Biobank Nightingale Health Biomarkers
Trans-Ancestry	rs686250	-	HLA-DRA;HLA-DQA2;HLA-DQB2;HLA-DOB;PSMB8;PSMB9	HLA	prot-a	Beta-defensin 119	6	32585055	A	G	0.42891	-0.2012	0.0259	7.76e-15	3301	prot-a-794	Complete GWAS summary data on protein levels as described by Sun et al 2018
Trans-Ancestry	rs686250	-	HLA-DRA;HLA-DQA2;HLA-DQB2;HLA-DOB;PSMB8;PSMB9	HLA	ukb-d	Bread type: Other type of bread	6	32585055	A	G	0.433938	0.00382857	0.000494506	9.8e-15	348424	ukb-d-1448_4	Neale lab analysis of UK Biobank phenotypes round 2
Trans-Ancestry	rs686250	-	HLA-DRA;HLA-DQA2;HLA-DQB2;HLA-DOB;PSMB8;PSMB9	HLA	prot-a	cAMP-specific 3,5-cyclic phosphodiesterase 4D	6	32585055	A	G	0.42891	-0.1991	0.0259	1.55e-14	3301	prot-a-2221	Complete GWAS summary data on protein levels as described by Sun et al 2018
Trans-Ancestry	rs686250	-	HLA-DRA;HLA-DQA2;HLA-DQB2;HLA-DOB;PSMB8;PSMB9	HLA	met-d	Phospholipids in small VLDL	6	32585055	G	A	0.564762	0.0345183	0.00427833	2.19989e-14	115078	met-d-S_VLDL_PL	UK Biobank Nightingale Health Biomarkers
Trans-Ancestry	rs686250	-	HLA-DRA;HLA-DQA2;HLA-DQB2;HLA-DOB;PSMB8;PSMB9	HLA	met-d	Average diameter for VLDL particles	6	32585055	G	A	0.564762	0.0288746	0.0039898	2.39994e-14	115078	met-d-VLDL_size	UK Biobank Nightingale Health Biomarkers
Trans-Ancestry	rs686250	-	HLA-DRA;HLA-DQA2;HLA-DQB2;HLA-DOB;PSMB8;PSMB9	HLA	ukb-d	Polyarthropathies	6	32585055	A	G	0.434139	-0.00175266	0.000231255	3.49e-14	361194	ukb-d-M13_POLYARTHROPATHIES	Neale lab analysis of UK Biobank phenotypes round 2
Trans-Ancestry	rs686250	-	HLA-DRA;HLA-DQA2;HLA-DQB2;HLA-DOB;PSMB8;PSMB9	HLA	met-d	Free cholesterol to total lipids ratio in small LDL	6	32585055	G	A	0.564762	-0.0296594	0.00415221	5.30029e-14	115078	met-d-S_LDL_FC_pct	UK Biobank Nightingale Health Biomarkers
Trans-Ancestry	rs686250	-	HLA-DRA;HLA-DQA2;HLA-DQB2;HLA-DOB;PSMB8;PSMB9	HLA	ukb-d	Other diseases of the digestive system	6	32585055	A	G	0.434139	0.0025399	0.000337857	5.59e-14	361194	ukb-d-K11_OTHDIG	Neale lab analysis of UK Biobank phenotypes round 2
Trans-Ancestry	rs686250	-	HLA-DRA;HLA-DQA2;HLA-DQB2;HLA-DOB;PSMB8;PSMB9	HLA	ebi-a	Neutrophil percentage of granulocytes	6	32585055	A	G	0.4425	0.0260493	0.00346697	5.75e-14	170672	ebi-a-GCST004623	Datasets that satisfy minimum requirements imported from the EBI database of complete GWAS summary data
Trans-Ancestry	rs686250	-	HLA-DRA;HLA-DQA2;HLA-DQB2;HLA-DOB;PSMB8;PSMB9	HLA	ukb-d	LDL direct	6	32585055	A	G	0.43407	-0.015908	0.0021218	6.52e-14	343621	ukb-d-30780_raw	Neale lab analysis of UK Biobank phenotypes round 2
Trans-Ancestry	rs686250	-	HLA-DRA;HLA-DQA2;HLA-DQB2;HLA-DOB;PSMB8;PSMB9	HLA	met-d	Phospholipids in chylomicrons and extremely large VLDL	6	32585055	G	A	0.564762	0.0296401	0.00410714	7.70016e-14	115078	met-d-XXL_VLDL_PL	UK Biobank Nightingale Health Biomarkers
Trans-Ancestry	rs686250	-	HLA-DRA;HLA-DQA2;HLA-DQB2;HLA-DOB;PSMB8;PSMB9	HLA	ukb-d	Apoliprotein B	6	32585055	A	G	0.43419	-0.0043628	0.00058592	9.63e-14	342590	ukb-d-30640_raw	Neale lab analysis of UK Biobank phenotypes round 2
Trans-Ancestry	rs686250	-	HLA-DRA;HLA-DQA2;HLA-DQB2;HLA-DOB;PSMB8;PSMB9	HLA	met-d	Concentration of medium VLDL particles	6	32585055	G	A	0.564762	0.0327618	0.00427538	1.50003e-13	115078	met-d-M_VLDL_P	UK Biobank Nightingale Health Biomarkers
Trans-Ancestry	rs686250	-	HLA-DRA;HLA-DQA2;HLA-DQB2;HLA-DOB;PSMB8;PSMB9	HLA	met-d	Ratio of triglycerides to phosphoglycerides	6	32585055	G	A	0.564739	0.0283972	0.0039755	1.69981e-13	115078	met-d-TG_by_PG	UK Biobank Nightingale Health Biomarkers
Trans-Ancestry	rs686250	-	HLA-DRA;HLA-DQA2;HLA-DQB2;HLA-DOB;PSMB8;PSMB9	HLA	met-d	Concentration of chylomicrons and extremely large VLDL particles	6	32585055	G	A	0.564762	0.0293669	0.00411602	1.99986e-13	115078	met-d-XXL_VLDL_P	UK Biobank Nightingale Health Biomarkers
Trans-Ancestry	rs686250	-	HLA-DRA;HLA-DQA2;HLA-DQB2;HLA-DOB;PSMB8;PSMB9	HLA	prot-a	Trypsin-3	6	32585055	A	G	0.42891	0.1893	0.0259	2.69e-13	3301	prot-a-2393	Complete GWAS summary data on protein levels as described by Sun et al 2018
Trans-Ancestry	rs686250	-	HLA-DRA;HLA-DQA2;HLA-DQB2;HLA-DOB;PSMB8;PSMB9	HLA	met-d	Total lipids in chylomicrons and extremely large VLDL	6	32585055	G	A	0.564762	0.0290073	0.00412055	2.99985e-13	115078	met-d-XXL_VLDL_L	UK Biobank Nightingale Health Biomarkers
Trans-Ancestry	rs686250	-	HLA-DRA;HLA-DQA2;HLA-DQB2;HLA-DOB;PSMB8;PSMB9	HLA	met-d	Ratio of monounsaturated fatty acids to total fatty acids	6	32585055	G	A	0.564739	0.0286437	0.00410893	3.29989e-13	115078	met-d-MUFA_pct	UK Biobank Nightingale Health Biomarkers
Trans-Ancestry	rs686250	-	HLA-DRA;HLA-DQA2;HLA-DQB2;HLA-DOB;PSMB8;PSMB9	HLA	met-d	Cholesteryl esters to total lipids ratio in medium LDL	6	32585055	G	A	0.564762	0.0304337	0.00426762	3.90032e-13	115078	met-d-M_LDL_CE_pct	UK Biobank Nightingale Health Biomarkers
Trans-Ancestry	rs686250	-	HLA-DRA;HLA-DQA2;HLA-DQB2;HLA-DOB;PSMB8;PSMB9	HLA	ebi-a	Reticulocyte fraction of red cells	6	32585055	A	G	0.4424	-0.0252512	0.00347918	3.93e-13	170690	ebi-a-GCST004619	Datasets that satisfy minimum requirements imported from the EBI database of complete GWAS summary data
Trans-Ancestry	rs686250	-	HLA-DRA;HLA-DQA2;HLA-DQB2;HLA-DOB;PSMB8;PSMB9	HLA	bbj-a	Chronic hepatitis B	6	32585055	A	G	0.421706	0.283671	0.0391333	4.2e-13	-	bbj-a-99	Biobank Japan release of disease traits
Trans-Ancestry	rs686250	-	HLA-DRA;HLA-DQA2;HLA-DQB2;HLA-DOB;PSMB8;PSMB9	HLA	met-d	Free cholesterol in small HDL	6	32585055	G	A	0.564762	0.0314512	0.00421071	4.40048e-13	115078	met-d-S_HDL_FC	UK Biobank Nightingale Health Biomarkers
Trans-Ancestry	rs686250	-	HLA-DRA;HLA-DQA2;HLA-DQB2;HLA-DOB;PSMB8;PSMB9	HLA	met-d	Cholesteryl esters to total lipids ratio in small LDL	6	32585055	G	A	0.564762	0.0300605	0.00427898	4.49987e-13	115078	met-d-S_LDL_CE_pct	UK Biobank Nightingale Health Biomarkers
Trans-Ancestry	rs686250	-	HLA-DRA;HLA-DQA2;HLA-DQB2;HLA-DOB;PSMB8;PSMB9	HLA	ukb-d	Mean corpuscular hemoglobin	6	32585055	A	G	0.434075	0.0176704	0.00245041	5.56e-13	350472	ukb-d-30050_irnt	Neale lab analysis of UK Biobank phenotypes round 2
Trans-Ancestry	rs686250	-	HLA-DRA;HLA-DQA2;HLA-DQB2;HLA-DOB;PSMB8;PSMB9	HLA	met-d	Phospholipids in medium VLDL	6	32585055	G	A	0.564762	0.0320513	0.00427955	5.60015e-13	115078	met-d-M_VLDL_PL	UK Biobank Nightingale Health Biomarkers
Trans-Ancestry	rs686250	-	HLA-DRA;HLA-DQA2;HLA-DQB2;HLA-DOB;PSMB8;PSMB9	HLA	met-d	Concentration of small HDL particles	6	32585055	G	A	0.564762	0.0310211	0.00429041	6.20012e-13	115078	met-d-S_HDL_P	UK Biobank Nightingale Health Biomarkers
Trans-Ancestry	rs686250	-	HLA-DRA;HLA-DQA2;HLA-DQB2;HLA-DOB;PSMB8;PSMB9	HLA	met-d	VLDL cholesterol	6	32585055	G	A	0.564762	0.0318886	0.00428015	6.89922e-13	115078	met-d-VLDL_C	UK Biobank Nightingale Health Biomarkers
Trans-Ancestry	rs686250	-	HLA-DRA;HLA-DQA2;HLA-DQB2;HLA-DOB;PSMB8;PSMB9	HLA	ukb-d	LDL direct	6	32585055	A	G	0.43407	-0.017493	0.0024414	7.78e-13	343621	ukb-d-30780_irnt	Neale lab analysis of UK Biobank phenotypes round 2
Trans-Ancestry	rs686250	-	HLA-DRA;HLA-DQA2;HLA-DQB2;HLA-DOB;PSMB8;PSMB9	HLA	met-d	Cholesteryl esters in small VLDL	6	32585055	G	A	0.564762	0.0323453	0.00428158	7.8001e-13	115078	met-d-S_VLDL_CE	UK Biobank Nightingale Health Biomarkers
Trans-Ancestry	rs686250	-	HLA-DRA;HLA-DQA2;HLA-DQB2;HLA-DOB;PSMB8;PSMB9	HLA	ukb-d	Apoliprotein B	6	32585055	A	G	0.43419	-0.017587	0.0024607	8.87e-13	342590	ukb-d-30640_irnt	Neale lab analysis of UK Biobank phenotypes round 2
Trans-Ancestry	rs686250	-	HLA-DRA;HLA-DQA2;HLA-DQB2;HLA-DOB;PSMB8;PSMB9	HLA	met-d	Triglycerides to total lipids ratio in very small VLDL	6	32585055	G	A	0.564762	0.0274446	0.00407353	1.20005e-12	115078	met-d-XS_VLDL_TG_pct	UK Biobank Nightingale Health Biomarkers
Trans-Ancestry	rs686250	-	HLA-DRA;HLA-DQA2;HLA-DQB2;HLA-DOB;PSMB8;PSMB9	HLA	met-d	Free cholesterol in very large HDL	6	32585055	G	A	0.564762	-0.0260999	0.00399754	1.29987e-12	115078	met-d-XL_HDL_FC	UK Biobank Nightingale Health Biomarkers
Trans-Ancestry	rs686250	-	HLA-DRA;HLA-DQA2;HLA-DQB2;HLA-DOB;PSMB8;PSMB9	HLA	prot-a	T-cell surface protein tactile	6	32585055	A	G	0.42891	-0.1831	0.0259	1.66e-12	3301	prot-a-470	Complete GWAS summary data on protein levels as described by Sun et al 2018
Trans-Ancestry	rs686250	-	HLA-DRA;HLA-DQA2;HLA-DQB2;HLA-DOB;PSMB8;PSMB9	HLA	met-d	Cholesteryl esters to total lipids ratio in very small VLDL	6	32585055	G	A	0.564762	-0.0268853	0.00404281	2.60016e-12	115078	met-d-XS_VLDL_CE_pct	UK Biobank Nightingale Health Biomarkers
Trans-Ancestry	rs686250	-	HLA-DRA;HLA-DQA2;HLA-DQB2;HLA-DOB;PSMB8;PSMB9	HLA	ukb-d	Monocyte percentage	6	32585055	A	G	0.434028	0.0167411	0.00239568	2.79e-12	349861	ukb-d-30190_irnt	Neale lab analysis of UK Biobank phenotypes round 2
Trans-Ancestry	rs686250	-	HLA-DRA;HLA-DQA2;HLA-DQB2;HLA-DOB;PSMB8;PSMB9	HLA	met-d	Phospholipids to total lipids ratio in small LDL	6	32585055	G	A	0.564762	-0.0285799	0.00427841	3.10027e-12	115078	met-d-S_LDL_PL_pct	UK Biobank Nightingale Health Biomarkers
Trans-Ancestry	rs686250	-	HLA-DRA;HLA-DQA2;HLA-DQB2;HLA-DOB;PSMB8;PSMB9	HLA	met-d	Cholesterol in small VLDL	6	32585055	G	A	0.564762	0.0314493	0.00428671	3.40017e-12	115078	met-d-S_VLDL_C	UK Biobank Nightingale Health Biomarkers
Trans-Ancestry	rs686250	-	HLA-DRA;HLA-DQA2;HLA-DQB2;HLA-DOB;PSMB8;PSMB9	HLA	met-d	Total lipids in lipoprotein particles	6	32585055	G	A	0.564762	0.0306177	0.00421767	3.40017e-12	115078	met-d-Total_L	UK Biobank Nightingale Health Biomarkers
Trans-Ancestry	rs686250	-	HLA-DRA;HLA-DQA2;HLA-DQB2;HLA-DOB;PSMB8;PSMB9	HLA	met-d	Triglycerides to total lipids ratio in small HDL	6	32585055	G	A	0.564762	0.0274178	0.0040791	5.50047e-12	115078	met-d-S_HDL_TG_pct	UK Biobank Nightingale Health Biomarkers
Trans-Ancestry	rs686250	-	HLA-DRA;HLA-DQA2;HLA-DQB2;HLA-DOB;PSMB8;PSMB9	HLA	bbj-a	Aspartate aminotransferase	6	32585055	A	G	0.4319	-0.02907	0.004236	6.82e-12	-	bbj-a-8	Biobank Japan release of disease traits
Trans-Ancestry	rs686250	-	HLA-DRA;HLA-DQA2;HLA-DQB2;HLA-DOB;PSMB8;PSMB9	HLA	met-d	Cholesterol to total lipids ratio in very small VLDL	6	32585055	G	A	0.564762	-0.0264041	0.00406393	8.10028e-12	115078	met-d-XS_VLDL_C_pct	UK Biobank Nightingale Health Biomarkers
Trans-Ancestry	rs686250	-	HLA-DRA;HLA-DQA2;HLA-DQB2;HLA-DOB;PSMB8;PSMB9	HLA	met-d	Triglycerides to total lipids ratio in medium HDL	6	32585055	G	A	0.564762	0.0270369	0.00411365	1.10002e-11	115078	met-d-M_HDL_TG_pct	UK Biobank Nightingale Health Biomarkers
Trans-Ancestry	rs686250	-	HLA-DRA;HLA-DQA2;HLA-DQB2;HLA-DOB;PSMB8;PSMB9	HLA	ukb-d	C-reactive protein	6	32585055	A	G	0.43409	-0.073543	0.010953	1.89e-11	343524	ukb-d-30710_raw	Neale lab analysis of UK Biobank phenotypes round 2
Trans-Ancestry	rs686250	-	HLA-DRA;HLA-DQA2;HLA-DQB2;HLA-DOB;PSMB8;PSMB9	HLA	prot-a	Rac GTPase-activating protein 1	6	32585055	A	G	0.42891	0.1742	0.026	1.95e-11	3301	prot-a-2481	Complete GWAS summary data on protein levels as described by Sun et al 2018
Trans-Ancestry	rs686250	-	HLA-DRA;HLA-DQA2;HLA-DQB2;HLA-DOB;PSMB8;PSMB9	HLA	met-d	Triglycerides in chylomicrons and extremely large VLDL	6	32585055	G	A	0.564762	0.0264371	0.00412686	2.39994e-11	115078	met-d-XXL_VLDL_TG	UK Biobank Nightingale Health Biomarkers
Trans-Ancestry	rs686250	-	HLA-DRA;HLA-DQA2;HLA-DQB2;HLA-DOB;PSMB8;PSMB9	HLA	met-d	Triglycerides to total lipids ratio in large HDL	6	32585055	G	A	0.564762	0.0259722	0.00404949	2.90001e-11	115078	met-d-L_HDL_TG_pct	UK Biobank Nightingale Health Biomarkers
Trans-Ancestry	rs686250	-	HLA-DRA;HLA-DQA2;HLA-DQB2;HLA-DOB;PSMB8;PSMB9	HLA	ukb-d	Cystatin C	6	32585055	A	G	0.43402	0.014931	0.0022579	3.77e-11	344264	ukb-d-30720_irnt	Neale lab analysis of UK Biobank phenotypes round 2
Trans-Ancestry	rs686250	-	HLA-DRA;HLA-DQA2;HLA-DQB2;HLA-DOB;PSMB8;PSMB9	HLA	met-d	Ratio of polyunsaturated fatty acids to monounsaturated fatty acids	6	32585055	G	A	0.564739	-0.0260854	0.00410985	4.90004e-11	115078	met-d-PUFA_by_MUFA	UK Biobank Nightingale Health Biomarkers
Trans-Ancestry	rs686250	-	HLA-DRA;HLA-DQA2;HLA-DQB2;HLA-DOB;PSMB8;PSMB9	HLA	ebi-a	Red blood cell count	6	32585055	A	G	0.4425	-0.0226347	0.00344419	4.97e-11	172952	ebi-a-GCST004601	Datasets that satisfy minimum requirements imported from the EBI database of complete GWAS summary data
Trans-Ancestry	rs686250	-	HLA-DRA;HLA-DQA2;HLA-DQB2;HLA-DOB;PSMB8;PSMB9	HLA	prot-a	Killer cell immunoglobulin-like receptor 2DS2	6	32585055	A	G	0.42891	0.1696	0.026	6.46e-11	3301	prot-a-1645	Complete GWAS summary data on protein levels as described by Sun et al 2018
Trans-Ancestry	rs686250	-	HLA-DRA;HLA-DQA2;HLA-DQB2;HLA-DOB;PSMB8;PSMB9	HLA	met-d	Cholesterol in small HDL	6	32585055	G	A	0.564762	0.02766	0.0042829	7.19946e-11	115078	met-d-S_HDL_C	UK Biobank Nightingale Health Biomarkers
Trans-Ancestry	rs686250	-	HLA-DRA;HLA-DQA2;HLA-DQB2;HLA-DOB;PSMB8;PSMB9	HLA	met-d	Triglycerides to total lipids ratio in small LDL	6	32585055	G	A	0.564762	0.0259241	0.00415233	7.8001e-11	115078	met-d-S_LDL_TG_pct	UK Biobank Nightingale Health Biomarkers
Trans-Ancestry	rs686250	-	HLA-DRA;HLA-DQA2;HLA-DQB2;HLA-DOB;PSMB8;PSMB9	HLA	met-d	Cholesteryl esters in medium LDL	6	32585055	G	A	0.564762	0.029102	0.00429355	8.80035e-11	115078	met-d-M_LDL_CE	UK Biobank Nightingale Health Biomarkers
Trans-Ancestry	rs686250	-	HLA-DRA;HLA-DQA2;HLA-DQB2;HLA-DOB;PSMB8;PSMB9	HLA	met-d	Free cholesterol in medium VLDL	6	32585055	G	A	0.564762	0.0290493	0.00428611	8.80035e-11	115078	met-d-M_VLDL_FC	UK Biobank Nightingale Health Biomarkers
Trans-Ancestry	rs686250	-	HLA-DRA;HLA-DQA2;HLA-DQB2;HLA-DOB;PSMB8;PSMB9	HLA	met-d	Free cholesterol in small VLDL	6	32585055	G	A	0.564762	0.0292892	0.00428812	8.80035e-11	115078	met-d-S_VLDL_FC	UK Biobank Nightingale Health Biomarkers
Trans-Ancestry	rs686250	-	HLA-DRA;HLA-DQA2;HLA-DQB2;HLA-DOB;PSMB8;PSMB9	HLA	prot-a	GDH/6PGL endoplasmic bifunctional protein	6	32585055	A	G	0.42891	0.1683	0.026	9.12e-11	3301	prot-a-1305	Complete GWAS summary data on protein levels as described by Sun et al 2018
Trans-Ancestry	rs686250	-	HLA-DRA;HLA-DQA2;HLA-DQB2;HLA-DOB;PSMB8;PSMB9	HLA	met-d	Cholesteryl esters to total lipids ratio in medium HDL	6	32585055	G	A	0.564762	-0.026176	0.00415883	1e-10	115078	met-d-M_HDL_CE_pct	UK Biobank Nightingale Health Biomarkers
Trans-Ancestry	rs686250	-	HLA-DRA;HLA-DQA2;HLA-DQB2;HLA-DOB;PSMB8;PSMB9	HLA	met-d	Cholesteryl esters in VLDL	6	32585055	G	A	0.564762	0.0289226	0.00428813	1.09999e-10	115078	met-d-VLDL_CE	UK Biobank Nightingale Health Biomarkers
Trans-Ancestry	rs686250	-	HLA-DRA;HLA-DQA2;HLA-DQB2;HLA-DOB;PSMB8;PSMB9	HLA	ebi-a	White blood cell count (basophil)	6	32585055	A	G	0.4425	-0.0216892	0.00339205	1.61e-10	171846	ebi-a-GCST004618	Datasets that satisfy minimum requirements imported from the EBI database of complete GWAS summary data
Trans-Ancestry	rs686250	-	HLA-DRA;HLA-DQA2;HLA-DQB2;HLA-DOB;PSMB8;PSMB9	HLA	met-d	Phospholipids to total lipids ratio in large VLDL	6	32585055	G	A	0.564773	0.0262787	0.00416342	1.79999e-10	115078	met-d-L_VLDL_PL_pct	UK Biobank Nightingale Health Biomarkers
Trans-Ancestry	rs686250	-	HLA-DRA;HLA-DQA2;HLA-DQB2;HLA-DOB;PSMB8;PSMB9	HLA	met-d	Triglycerides in very large HDL	6	32585055	G	A	0.564762	0.0256043	0.00421124	2.5e-10	115078	met-d-XL_HDL_TG	UK Biobank Nightingale Health Biomarkers
Trans-Ancestry	rs686250	-	HLA-DRA;HLA-DQA2;HLA-DQB2;HLA-DOB;PSMB8;PSMB9	HLA	met-d	Phospholipids in very small VLDL	6	32585055	G	A	0.564762	0.0273198	0.00422785	2.59998e-10	115078	met-d-XS_VLDL_PL	UK Biobank Nightingale Health Biomarkers
Trans-Ancestry	rs686250	-	HLA-DRA;HLA-DQA2;HLA-DQB2;HLA-DOB;PSMB8;PSMB9	HLA	prot-a	Complement C4	6	32585055	A	G	0.42891	-0.1639	0.026	2.75e-10	3301	prot-a-315	Complete GWAS summary data on protein levels as described by Sun et al 2018
Trans-Ancestry	rs686250	-	HLA-DRA;HLA-DQA2;HLA-DQB2;HLA-DOB;PSMB8;PSMB9	HLA	ebi-a	High light scatter reticulocyte count	6	32585055	A	G	0.4424	-0.0218859	0.00347534	3.03e-10	170761	ebi-a-GCST004611	Datasets that satisfy minimum requirements imported from the EBI database of complete GWAS summary data
Trans-Ancestry	rs686250	-	HLA-DRA;HLA-DQA2;HLA-DQB2;HLA-DOB;PSMB8;PSMB9	HLA	ukb-d	Apoliprotein A	6	32585055	A	G	0.43412	-0.015002	0.0024009	4.15e-10	313387	ukb-d-30630_irnt	Neale lab analysis of UK Biobank phenotypes round 2
Trans-Ancestry	rs686250	-	HLA-DRA;HLA-DQA2;HLA-DQB2;HLA-DOB;PSMB8;PSMB9	HLA	met-d	Cholesterol to total lipids ratio in large HDL	6	32585055	G	A	0.564762	-0.0248917	0.00404315	4.20001e-10	115078	met-d-L_HDL_C_pct	UK Biobank Nightingale Health Biomarkers
Trans-Ancestry	rs686250	-	HLA-DRA;HLA-DQA2;HLA-DQB2;HLA-DOB;PSMB8;PSMB9	HLA	met-d	Phosphoglycerides	6	32585055	G	A	0.564739	0.0262322	0.00406239	4.20001e-10	115078	met-d-Phosphoglyc	UK Biobank Nightingale Health Biomarkers
Trans-Ancestry	rs686250	-	HLA-DRA;HLA-DQA2;HLA-DQB2;HLA-DOB;PSMB8;PSMB9	HLA	met-d	Triglycerides to total lipids ratio in IDL	6	32585055	G	A	0.564762	0.0246229	0.004143	5.80003e-10	115078	met-d-IDL_TG_pct	UK Biobank Nightingale Health Biomarkers
Trans-Ancestry	rs686250	-	HLA-DRA;HLA-DQA2;HLA-DQB2;HLA-DOB;PSMB8;PSMB9	HLA	met-d	Total phospholipids in lipoprotein particles	6	32585055	G	A	0.564762	0.025982	0.00408356	6.49995e-10	115078	met-d-Total_PL	UK Biobank Nightingale Health Biomarkers
Trans-Ancestry	rs686250	-	HLA-DRA;HLA-DQA2;HLA-DQB2;HLA-DOB;PSMB8;PSMB9	HLA	met-d	Cholesteryl esters to total lipids ratio in large LDL	6	32585055	G	A	0.564762	0.0263608	0.00429916	8.99995e-10	115078	met-d-L_LDL_CE_pct	UK Biobank Nightingale Health Biomarkers
Trans-Ancestry	rs686250	-	HLA-DRA;HLA-DQA2;HLA-DQB2;HLA-DOB;PSMB8;PSMB9	HLA	met-d	Cholesteryl esters in small LDL	6	32585055	G	A	0.564762	0.0273064	0.00428942	9.90011e-10	115078	met-d-S_LDL_CE	UK Biobank Nightingale Health Biomarkers
Trans-Ancestry	rs686250	-	HLA-DRA;HLA-DQA2;HLA-DQB2;HLA-DOB;PSMB8;PSMB9	HLA	met-d	Cholesteryl esters to total lipids ratio in medium VLDL	6	32585055	G	A	0.564762	-0.0225894	0.00402444	1.89998e-09	115078	met-d-M_VLDL_CE_pct	UK Biobank Nightingale Health Biomarkers
Trans-Ancestry	rs686250	-	HLA-DRA;HLA-DQA2;HLA-DQB2;HLA-DOB;PSMB8;PSMB9	HLA	met-d	Total lipids in very small VLDL	6	32585055	G	A	0.564762	0.0259777	0.00421493	1.89998e-09	115078	met-d-XS_VLDL_L	UK Biobank Nightingale Health Biomarkers
Trans-Ancestry	rs686250	-	HLA-DRA;HLA-DQA2;HLA-DQB2;HLA-DOB;PSMB8;PSMB9	HLA	met-d	Cholesterol to total lipids ratio in medium HDL	6	32585055	G	A	0.564762	-0.0240755	0.0040832	2e-09	115078	met-d-M_HDL_C_pct	UK Biobank Nightingale Health Biomarkers
Trans-Ancestry	rs686250	-	HLA-DRA;HLA-DQA2;HLA-DQB2;HLA-DOB;PSMB8;PSMB9	HLA	prot-a	Neutrophil collagenase	6	32585055	A	G	0.42891	-0.1558	0.026	2.09e-09	3301	prot-a-1920	Complete GWAS summary data on protein levels as described by Sun et al 2018
Trans-Ancestry	rs686250	-	HLA-DRA;HLA-DQA2;HLA-DQB2;HLA-DOB;PSMB8;PSMB9	HLA	met-d	Total lipids in medium LDL	6	32585055	G	A	0.564762	0.0269043	0.00429404	2.1e-09	115078	met-d-M_LDL_L	UK Biobank Nightingale Health Biomarkers
Trans-Ancestry	rs686250	-	HLA-DRA;HLA-DQA2;HLA-DQB2;HLA-DOB;PSMB8;PSMB9	HLA	met-d	Cholesteryl esters in small HDL	6	32585055	G	A	0.564762	0.0246062	0.00429707	3.2e-09	115078	met-d-S_HDL_CE	UK Biobank Nightingale Health Biomarkers
Trans-Ancestry	rs686250	-	HLA-DRA;HLA-DQA2;HLA-DQB2;HLA-DOB;PSMB8;PSMB9	HLA	bbj-a	Atopic dermatitis	6	32585055	A	G	0.421722	0.191641	0.0324104	3.36e-09	-	bbj-a-90	Biobank Japan release of disease traits
Trans-Ancestry	rs686250	-	HLA-DRA;HLA-DQA2;HLA-DQB2;HLA-DOB;PSMB8;PSMB9	HLA	met-d	Cholesterol to total lipids ratio in IDL	6	32585055	G	A	0.564762	-0.0231939	0.0041873	4.60002e-09	115078	met-d-IDL_C_pct	UK Biobank Nightingale Health Biomarkers
Trans-Ancestry	rs686250	-	HLA-DRA;HLA-DQA2;HLA-DQB2;HLA-DOB;PSMB8;PSMB9	HLA	met-d	Cholesterol in very large HDL	6	32585055	G	A	0.564762	-0.0206093	0.00386964	7.69999e-09	115078	met-d-XL_HDL_C	UK Biobank Nightingale Health Biomarkers
Trans-Ancestry	rs686250	-	HLA-DRA;HLA-DQA2;HLA-DQB2;HLA-DOB;PSMB8;PSMB9	HLA	met-d	Total cholines	6	32585055	G	A	0.564739	0.023831	0.00403371	9.49992e-09	115078	met-d-Cholines	UK Biobank Nightingale Health Biomarkers
Trans-Ancestry	rs686250	-	HLA-DRA;HLA-DQA2;HLA-DQB2;HLA-DOB;PSMB8;PSMB9	HLA	met-d	Cholesterol in medium LDL	6	32585055	G	A	0.564762	0.0257985	0.00429599	9.59997e-09	115078	met-d-M_LDL_C	UK Biobank Nightingale Health Biomarkers
Trans-Ancestry	rs686250	-	HLA-DRA;HLA-DQA2;HLA-DQB2;HLA-DOB;PSMB8;PSMB9	HLA	met-d	Cholesteryl esters to total lipids ratio in large HDL	6	32585055	G	A	0.564762	-0.023257	0.0041037	9.59997e-09	115078	met-d-L_HDL_CE_pct	UK Biobank Nightingale Health Biomarkers
Trans-Ancestry	rs686250	-	HLA-DRA;HLA-DQA2;HLA-DQB2;HLA-DOB;PSMB8;PSMB9	HLA	met-d	Cholesterol to total lipids ratio in medium VLDL	6	32585055	G	A	0.564762	-0.0213968	0.00403541	1e-08	115078	met-d-M_VLDL_C_pct	UK Biobank Nightingale Health Biomarkers
Trans-Ancestry	rs686250	-	HLA-DRA;HLA-DQA2;HLA-DQB2;HLA-DOB;PSMB8;PSMB9	HLA	ukb-d	Cystatin C	6	32585055	A	G	0.43402	0.0023111	0.00040328	1e-08	344264	ukb-d-30720_raw	Neale lab analysis of UK Biobank phenotypes round 2
Trans-Ancestry	rs686250	-	HLA-DRA;HLA-DQA2;HLA-DQB2;HLA-DOB;PSMB8;PSMB9	HLA	met-d	Phosphatidylcholines	6	32585055	G	A	0.564739	0.0234509	0.00401899	1.29999e-08	115078	met-d-Phosphatidylc	UK Biobank Nightingale Health Biomarkers
Trans-Ancestry	rs686250	-	HLA-DRA;HLA-DQA2;HLA-DQB2;HLA-DOB;PSMB8;PSMB9	HLA	ukb-d	Apoliprotein A	6	32585055	A	G	0.43412	-0.0037008	0.00065116	1.32e-08	313387	ukb-d-30630_raw	Neale lab analysis of UK Biobank phenotypes round 2
Trans-Ancestry	rs686250	-	HLA-DRA;HLA-DQA2;HLA-DQB2;HLA-DOB;PSMB8;PSMB9	HLA	met-d	Concentration of very small VLDL particles	6	32585055	G	A	0.564762	0.0246094	0.00423117	1.89998e-08	115078	met-d-XS_VLDL_P	UK Biobank Nightingale Health Biomarkers
Trans-Ancestry	rs686250	-	HLA-DRA;HLA-DQA2;HLA-DQB2;HLA-DOB;PSMB8;PSMB9	HLA	met-d	Phospholipids to total lipids ratio in medium LDL	6	32585055	G	A	0.564762	-0.0233454	0.00428496	2e-08	115078	met-d-M_LDL_PL_pct	UK Biobank Nightingale Health Biomarkers
Trans-Ancestry	rs686250	-	HLA-DRA;HLA-DQA2;HLA-DQB2;HLA-DOB;PSMB8;PSMB9	HLA	met-d	Phospholipids in medium LDL	6	32585055	G	A	0.564762	0.0248688	0.00429437	2.5e-08	115078	met-d-M_LDL_PL	UK Biobank Nightingale Health Biomarkers
Trans-Ancestry	rs686250	-	HLA-DRA;HLA-DQA2;HLA-DQB2;HLA-DOB;PSMB8;PSMB9	HLA	met-d	Free cholesterol to total lipids ratio in large HDL	6	32585055	G	A	0.564762	-0.0202741	0.00398738	2.90001e-08	115078	met-d-L_HDL_FC_pct	UK Biobank Nightingale Health Biomarkers
Trans-Ancestry	rs686250	-	HLA-DRA;HLA-DQA2;HLA-DQB2;HLA-DOB;PSMB8;PSMB9	HLA	ukb-d	Mean platelet volume	6	32585055	A	G	0.434074	0.0135788	0.00247555	4.13e-08	350470	ukb-d-30100_irnt	Neale lab analysis of UK Biobank phenotypes round 2
Trans-Ancestry	rs686250	-	HLA-DRA;HLA-DQA2;HLA-DQB2;HLA-DOB;PSMB8;PSMB9	HLA	met-d	Concentration of medium LDL particles	6	32585055	G	A	0.564762	0.0246966	0.00430003	4.90004e-08	115078	met-d-M_LDL_P	UK Biobank Nightingale Health Biomarkers
Trans-Ancestry	rs687621	-	ABO	CEL;ADAMTS13;ABO	prot-a	CD209 antigen	9	136137065	G	A	0.31448	0.8284	0.0224	2.51e-299	3301	prot-a-426	Complete GWAS summary data on protein levels as described by Sun et al 2018
Trans-Ancestry	rs687621	-	ABO	CEL;ADAMTS13;ABO	prot-a	Sulfhydryl oxidase 2	9	136137065	G	A	0.31448	0.765	0.0231	5.37e-241	3301	prot-a-2470	Complete GWAS summary data on protein levels as described by Sun et al 2018
Trans-Ancestry	rs687621	-	ABO	CEL;ADAMTS13;ABO	prot-a	E-selectin	9	136137065	G	A	0.31448	-0.7431	0.0233	2.19e-223	3301	prot-a-2665	Complete GWAS summary data on protein levels as described by Sun et al 2018
Trans-Ancestry	rs687621	-	ABO	CEL;ADAMTS13;ABO	prot-a	Protein FAM3D	9	136137065	G	A	0.31448	0.6132	0.0244	3.09e-139	3301	prot-a-1051	Complete GWAS summary data on protein levels as described by Sun et al 2018
Trans-Ancestry	rs687621	-	ABO	CEL;ADAMTS13;ABO	ieu-b	Lymphocyte count	9	136137065	G	A	0.321359	-0.043583	0.001999	2.54e-105	521129	ieu-b-31	GWAS summary datasets generated by many different consortia that have been manually collected and curated for MR-Base round 2
Trans-Ancestry	rs687621	-	ABO	CEL;ADAMTS13;ABO	prot-b	selectin E	9	136137065	G	A	0.3991	-0.5142	0.0231	3.61e-102	3394	prot-b-77	Complete GWAS summary data on protein levels as described by Folkersen et al 2017
Trans-Ancestry	rs687621	-	ABO	CEL;ADAMTS13;ABO	prot-a	Golgi membrane protein 1	9	136137065	G	A	0.31448	0.501	0.0252	4.17e-88	3301	prot-a-1238	Complete GWAS summary data on protein levels as described by Sun et al 2018
Trans-Ancestry	rs687621	-	ABO	CEL;ADAMTS13;ABO	ukb-b	doctor diagnosis: Blood clot in the leg (DVT)	9	136137065	G	A	0.320052	0.00599853	0.000315718	1.7e-80	462013	ukb-b-11411	IEU analysis of UK Biobank phenotypes
Trans-Ancestry	rs687621	-	ABO	CEL;ADAMTS13;ABO	ukb-b	self-reported: deep venous thrombosis (dvt)	9	136137065	G	A	0.320097	0.00585648	0.000311827	1.1e-78	462933	ukb-b-12040	IEU analysis of UK Biobank phenotypes
Trans-Ancestry	rs687621	-	ABO	CEL;ADAMTS13;ABO	prot-a	Coagulation Factor VIII	9	136137065	G	A	0.31448	0.4735	0.0253	5.13e-78	3301	prot-a-1009	Complete GWAS summary data on protein levels as described by Sun et al 2018
Trans-Ancestry	rs687621	-	ABO	CEL;ADAMTS13;ABO	prot-a	Tyrosine-protein kinase receptor Tie-1, soluble	9	136137065	G	A	0.31448	0.4733	0.0253	6.92e-78	3301	prot-a-2978	Complete GWAS summary data on protein levels as described by Sun et al 2018
Trans-Ancestry	rs687621	-	ABO	CEL;ADAMTS13;ABO	ukb-d	Venous thromboembolism	9	136137065	G	A	0.317259	0.00505348	0.000284588	1.63e-70	361194	ukb-d-I9_VTE	Neale lab analysis of UK Biobank phenotypes round 2
Trans-Ancestry	rs687621	-	ABO	CEL;ADAMTS13;ABO	ukb-d	Monocyte count	9	136137065	G	A	0.31702	-0.0433917	0.00249133	6.54e-68	349856	ukb-d-30130_irnt	Neale lab analysis of UK Biobank phenotypes round 2
Trans-Ancestry	rs687621	-	ABO	CEL;ADAMTS13;ABO	ukb-d	DVT of lower extremities and pulmonary embolism	9	136137065	G	A	0.317259	0.00472091	0.000275301	6.89e-66	361194	ukb-d-I9_DVTANDPULM	Neale lab analysis of UK Biobank phenotypes round 2
Trans-Ancestry	rs687621	-	ABO	CEL;ADAMTS13;ABO	bbj-a	Activated partial thromboplastin time	9	136137065	G	A	0.4632	-0.1239	0.007266	3.67e-65	-	bbj-a-7	Biobank Japan release of disease traits
Trans-Ancestry	rs687621	-	ABO	CEL;ADAMTS13;ABO	ukb-d	Hematocrit percentage	9	136137065	G	A	0.317027	-0.034763	0.00209395	7.16e-62	350475	ukb-d-30030_irnt	Neale lab analysis of UK Biobank phenotypes round 2
Trans-Ancestry	rs687621	-	ABO	CEL;ADAMTS13;ABO	ukb-d	Hemoglobin concentration	9	136137065	G	A	0.317025	-0.0336127	0.00203718	3.89e-61	350474	ukb-d-30020_irnt	Neale lab analysis of UK Biobank phenotypes round 2
Trans-Ancestry	rs687621	-	ABO	CEL;ADAMTS13;ABO	prot-a	Vascular endothelial growth factor receptor 2	9	136137065	G	A	0.31448	-0.3935	0.0257	7.76e-53	3301	prot-a-1622	Complete GWAS summary data on protein levels as described by Sun et al 2018
Trans-Ancestry	rs687621	-	ABO	CEL;ADAMTS13;ABO	prot-a	Interleukin-3 receptor subunit alpha	9	136137065	G	A	0.31448	-0.3863	0.0258	9.12e-51	3301	prot-a-1530	Complete GWAS summary data on protein levels as described by Sun et al 2018
Trans-Ancestry	rs687621	-	ABO	CEL;ADAMTS13;ABO	prot-a	C1GALT1-specific chaperone 1	9	136137065	G	A	0.31448	0.3826	0.0258	9.55e-50	3301	prot-a-294	Complete GWAS summary data on protein levels as described by Sun et al 2018
Trans-Ancestry	rs687621	-	ABO	CEL;ADAMTS13;ABO	ieu-b	eosinophil cell count	9	136137065	G	A	0.323237	-0.028742	0.001969	3.14e-48	561449	ieu-b-30	GWAS summary datasets generated by many different consortia that have been manually collected and curated for MR-Base round 2
Trans-Ancestry	rs687621	-	ABO	CEL;ADAMTS13;ABO	prot-a	D-glucuronyl C5-epimerase	9	136137065	G	A	0.31448	0.3719	0.0258	6.17e-47	3301	prot-a-1216	Complete GWAS summary data on protein levels as described by Sun et al 2018
Trans-Ancestry	rs687621	-	ABO	CEL;ADAMTS13;ABO	ukb-b	ICD10-main: I80.2 Phlebitis and thrombophlebitis of other deep vessels of lower extremities	9	136137065	G	A	0.320096	0.00198457	0.000139945	1.2e-45	463010	ukb-b-12267	IEU analysis of UK Biobank phenotypes
Trans-Ancestry	rs687621	-	ABO	CEL;ADAMTS13;ABO	ukb-d	Red blood cell count	9	136137065	G	A	0.317027	-0.0302052	0.00219488	4.45e-43	350475	ukb-d-30010_irnt	Neale lab analysis of UK Biobank phenotypes round 2
Trans-Ancestry	rs687621	-	ABO	CEL;ADAMTS13;ABO	ukb-b	doctor diagnosis: Blood clot in the lung	9	136137065	G	A	0.320052	0.00275714	0.000202087	2.2e-42	462013	ukb-b-13704	IEU analysis of UK Biobank phenotypes
Trans-Ancestry	rs687621	-	ABO	CEL;ADAMTS13;ABO	ukb-b	self-reported: pulmonary embolism +/- dvt	9	136137065	G	A	0.320097	0.0027529	0.000201784	2.2e-42	462933	ukb-b-16048	IEU analysis of UK Biobank phenotypes
Trans-Ancestry	rs687621	-	ABO	CEL;ADAMTS13;ABO	ukb-d	DVT of lower extremities	9	136137065	G	A	0.317259	0.0026071	0.000193431	2.15e-41	361194	ukb-d-I9_PHLETHROMBDVTLOW	Neale lab analysis of UK Biobank phenotypes round 2
Trans-Ancestry	rs687621	-	ABO	CEL;ADAMTS13;ABO	ukb-d	Aspartate aminotransferase	9	136137065	G	A	0.3171	-0.03198	0.0024629	1.53e-38	342990	ukb-d-30650_irnt	Neale lab analysis of UK Biobank phenotypes round 2
Trans-Ancestry	rs687621	-	ABO	CEL;ADAMTS13;ABO	ukb-d	Glycated haemoglobin	9	136137065	G	A	0.31701	0.031575	0.0024771	3.31e-37	344182	ukb-d-30750_irnt	Neale lab analysis of UK Biobank phenotypes round 2
Trans-Ancestry	rs687621	-	ABO	CEL;ADAMTS13;ABO	prot-a	Adhesion G protein-coupled receptor F5	9	136137065	G	A	0.31448	-0.3303	0.026	5.89e-37	3301	prot-a-44	Complete GWAS summary data on protein levels as described by Sun et al 2018
Trans-Ancestry	rs687621	-	ABO	CEL;ADAMTS13;ABO	ukb-d	LDL direct	9	136137065	G	A	0.31708	0.027879	0.0022036	1.12e-36	343621	ukb-d-30780_raw	Neale lab analysis of UK Biobank phenotypes round 2
Trans-Ancestry	rs687621	-	ABO	CEL;ADAMTS13;ABO	ukb-d	LDL direct	9	136137065	G	A	0.31708	0.031521	0.0025356	1.8e-35	343621	ukb-d-30780_irnt	Neale lab analysis of UK Biobank phenotypes round 2
Trans-Ancestry	rs687621	-	ABO	CEL;ADAMTS13;ABO	ukb-d	Cholesterol, total	9	136137065	G	A	0.3171	0.035262	0.0028511	3.97e-35	344278	ukb-d-30690_raw	Neale lab analysis of UK Biobank phenotypes round 2
Trans-Ancestry	rs687621	-	ABO	CEL;ADAMTS13;ABO	prot-a	Insulin receptor	9	136137065	G	A	0.31448	-0.3219	0.026	4.37e-35	3301	prot-a-1564	Complete GWAS summary data on protein levels as described by Sun et al 2018
Trans-Ancestry	rs687621	-	ABO	CEL;ADAMTS13;ABO	met-d	Cholesterol to total lipids ratio in large VLDL	9	136137065	G	A	0.318892	0.0521458	0.00432721	7.50067e-34	115078	met-d-L_VLDL_C_pct	UK Biobank Nightingale Health Biomarkers
Trans-Ancestry	rs687621	-	ABO	CEL;ADAMTS13;ABO	ukb-d	Cholesterol, total	9	136137065	G	A	0.3171	0.030266	0.0024954	7.55e-34	344278	ukb-d-30690_irnt	Neale lab analysis of UK Biobank phenotypes round 2
Trans-Ancestry	rs687621	-	ABO	CEL;ADAMTS13;ABO	ukb-b	ICD10-main: I26.9 Pulmonary embolism without mention of acute cor pulmonale	9	136137065	G	A	0.320096	0.00169678	0.000140483	1.4e-33	463010	ukb-b-18366	IEU analysis of UK Biobank phenotypes
Trans-Ancestry	rs687621	-	ABO	CEL;ADAMTS13;ABO	prot-a	Vascular endothelial growth factor receptor 3	9	136137065	G	A	0.31448	-0.3128	0.0261	3.8e-33	3301	prot-a-1129	Complete GWAS summary data on protein levels as described by Sun et al 2018
Trans-Ancestry	rs687621	-	ABO	CEL;ADAMTS13;ABO	ukb-d	Other ILD-related CVD-co-morbidities	9	136137065	G	A	0.317259	0.00251538	0.000210402	6.2e-33	361194	ukb-d-OTHER_ILD_CVD_COMORB	Neale lab analysis of UK Biobank phenotypes round 2
Trans-Ancestry	rs687621	-	ABO	CEL;ADAMTS13;ABO	ukb-d	ICD10-main: I26 Pulmonary embolism	9	136137065	G	A	0.317259	0.00239386	0.00020355	6.32e-32	361194	ukb-d-I26	Neale lab analysis of UK Biobank phenotypes round 2
Trans-Ancestry	rs687621	-	ABO	CEL;ADAMTS13;ABO	met-d	Triglycerides to total lipids ratio in large VLDL	9	136137065	G	A	0.318892	-0.0511067	0.00440948	8.10028e-32	115078	met-d-L_VLDL_TG_pct	UK Biobank Nightingale Health Biomarkers
Trans-Ancestry	rs687621	-	ABO	CEL;ADAMTS13;ABO	ieu-b	White blood cell count	9	136137065	G	A	0.321203	-0.023579	0.002063	3.19e-30	518823	ieu-b-34	GWAS summary datasets generated by many different consortia that have been manually collected and curated for MR-Base round 2
Trans-Ancestry	rs687621	-	ABO	CEL;ADAMTS13;ABO	ukb-d	Gamma glutamyltransferase	9	136137065	G	A	0.31709	0.026983	0.0023909	1.57e-29	344104	ukb-d-30730_irnt	Neale lab analysis of UK Biobank phenotypes round 2
Trans-Ancestry	rs687621	-	ABO	CEL;ADAMTS13;ABO	met-d	Free cholesterol to total lipids ratio in large VLDL	9	136137065	G	A	0.318892	0.0487958	0.00438798	3.29989e-29	115078	met-d-L_VLDL_FC_pct	UK Biobank Nightingale Health Biomarkers
Trans-Ancestry	rs687621	-	ABO	CEL;ADAMTS13;ABO	met-d	Cholesteryl esters to total lipids ratio in large VLDL	9	136137065	G	A	0.318892	0.0472662	0.00423964	4.10015e-29	115078	met-d-L_VLDL_CE_pct	UK Biobank Nightingale Health Biomarkers
Trans-Ancestry	rs687621	-	ABO	CEL;ADAMTS13;ABO	met-d	Cholesteryl esters to total lipids ratio in small VLDL	9	136137065	G	A	0.318901	0.0468087	0.00437091	2.60016e-26	115078	met-d-S_VLDL_CE_pct	UK Biobank Nightingale Health Biomarkers
Trans-Ancestry	rs687621	-	ABO	CEL;ADAMTS13;ABO	ukb-d	Monocyte percentage	9	136137065	G	A	0.31702	-0.0261456	0.00248796	7.93e-26	349861	ukb-d-30190_irnt	Neale lab analysis of UK Biobank phenotypes round 2
Trans-Ancestry	rs687621	-	ABO	CEL;ADAMTS13;ABO	ieu-a	Cholesterol, total	9	136137065	G	A	0.3734	0.0406	0.0038	1.78e-25	178788	ieu-a-301	GWAS summary datasets generated by many different consortia that have been manually collected and curated for MR-Base round 1
Trans-Ancestry	rs687621	-	ABO	CEL;ADAMTS13;ABO	ukb-b	Impedance of arm (left)	9	136137065	G	A	0.320095	0.0157427	0.00151291	2.3e-25	454850	ukb-b-19379	IEU analysis of UK Biobank phenotypes
Trans-Ancestry	rs687621	-	ABO	CEL;ADAMTS13;ABO	prot-a	P-selectin	9	136137065	G	A	0.31448	-0.2712	0.0262	4.47e-25	3301	prot-a-2667	Complete GWAS summary data on protein levels as described by Sun et al 2018
Trans-Ancestry	rs687621	-	ABO	CEL;ADAMTS13;ABO	met-d	Phospholipids to total lipids ratio in medium VLDL	9	136137065	G	A	0.318901	0.044023	0.00425201	7.19946e-25	115078	met-d-M_VLDL_PL_pct	UK Biobank Nightingale Health Biomarkers
Trans-Ancestry	rs687621	-	ABO	CEL;ADAMTS13;ABO	ukb-b	Impedance of arm (right)	9	136137065	G	A	0.320099	0.015448	0.00150737	1.2e-24	454826	ukb-b-7859	IEU analysis of UK Biobank phenotypes
Trans-Ancestry	rs687621	-	ABO	CEL;ADAMTS13;ABO	ukb-d	White blood cell count	9	136137065	G	A	0.317027	-0.0262393	0.0025631	1.36e-24	350470	ukb-d-30000_irnt	Neale lab analysis of UK Biobank phenotypes round 2
Trans-Ancestry	rs687621	-	ABO	CEL;ADAMTS13;ABO	met-d	Cholesterol to total lipids ratio in small LDL	9	136137065	G	A	0.318901	0.0450792	0.00444762	1.39991e-24	115078	met-d-S_LDL_C_pct	UK Biobank Nightingale Health Biomarkers
Trans-Ancestry	rs687621	-	ABO	CEL;ADAMTS13;ABO	met-d	Triglycerides to total lipids ratio in very large VLDL	9	136137065	G	A	0.318751	-0.0439131	0.0042943	2.39994e-24	115078	met-d-XL_VLDL_TG_pct	UK Biobank Nightingale Health Biomarkers
Trans-Ancestry	rs687621	-	ABO	CEL;ADAMTS13;ABO	prot-a	Carbohydrate sulfotransferase 15	9	136137065	G	A	0.31448	-0.2667	0.0262	2.75e-24	3301	prot-a-553	Complete GWAS summary data on protein levels as described by Sun et al 2018
Trans-Ancestry	rs687621	-	ABO	CEL;ADAMTS13;ABO	ieu-a	LDL cholesterol	9	136137065	G	A	0.3734	0.04	0.0039	2.93e-23	166112	ieu-a-300	GWAS summary datasets generated by many different consortia that have been manually collected and curated for MR-Base round 1
Trans-Ancestry	rs687621	-	ABO	CEL;ADAMTS13;ABO	ukb-b	ICD10-secondary: Z86.7 Personal history of diseases of the circulatory system	9	136137065	G	A	0.320096	0.00323725	0.000326702	3.8e-23	463010	ukb-b-13782	IEU analysis of UK Biobank phenotypes
Trans-Ancestry	rs687621	-	ABO	CEL;ADAMTS13;ABO	ieu-b	diastolic blood pressure	9	136137065	G	A	0.3267	-0.1834	0.0186	5.3e-23	744176	ieu-b-39	GWAS summary datasets generated by many different consortia that have been manually collected and curated for MR-Base round 2
Trans-Ancestry	rs687621	-	ABO	CEL;ADAMTS13;ABO	met-d	Free cholesterol to total lipids ratio in medium VLDL	9	136137065	G	A	0.318901	0.0418617	0.00421505	6.09958e-23	115078	met-d-M_VLDL_FC_pct	UK Biobank Nightingale Health Biomarkers
Trans-Ancestry	rs687621	-	ABO	CEL;ADAMTS13;ABO	ukb-d	Glycated haemoglobin	9	136137065	G	A	0.31701	0.1616	0.016528	1.42e-22	344182	ukb-d-30750_raw	Neale lab analysis of UK Biobank phenotypes round 2
Trans-Ancestry	rs687621	-	ABO	CEL;ADAMTS13;ABO	ieu-b	Neutrophil count	9	136137065	G	A	0.319276	-0.020779	0.002131	1.97e-22	473772	ieu-b-33	GWAS summary datasets generated by many different consortia that have been manually collected and curated for MR-Base round 2
Trans-Ancestry	rs687621	-	ABO	CEL;ADAMTS13;ABO	prot-a	Hepatocyte growth factor receptor	9	136137065	G	A	0.31448	-0.2556	0.0263	2.19e-22	3301	prot-a-1882	Complete GWAS summary data on protein levels as described by Sun et al 2018
Trans-Ancestry	rs687621	-	ABO	CEL;ADAMTS13;ABO	ukb-d	Alanine aminotransferase	9	136137065	G	A	0.3171	0.023187	0.0024062	5.65e-22	344136	ukb-d-30620_irnt	Neale lab analysis of UK Biobank phenotypes round 2
Trans-Ancestry	rs687621	-	ABO	CEL;ADAMTS13;ABO	prot-a	Intercellular adhesion molecule 5	9	136137065	G	A	0.31448	-0.2531	0.0263	6.03e-22	3301	prot-a-1402	Complete GWAS summary data on protein levels as described by Sun et al 2018
Trans-Ancestry	rs687621	-	ABO	CEL;ADAMTS13;ABO	met-d	Cholesterol to total lipids ratio in small VLDL	9	136137065	G	A	0.318901	0.0415689	0.00431177	1.29987e-21	115078	met-d-S_VLDL_C_pct	UK Biobank Nightingale Health Biomarkers
Trans-Ancestry	rs687621	-	ABO	CEL;ADAMTS13;ABO	ukb-d	Diseases of veins, lymphatic vessels and lymph nodes, not elsewhere classified	9	136137065	G	A	0.317259	0.00430761	0.000451614	1.46e-21	361194	ukb-d-I9_DISVEINLYMPH	Neale lab analysis of UK Biobank phenotypes round 2
Trans-Ancestry	rs687621	-	ABO	CEL;ADAMTS13;ABO	prot-a	N-acetyllactosaminide beta-1,3-N-acetylglucosaminyltransferase 2	9	136137065	G	A	0.31448	0.2495	0.0263	2.24e-21	3301	prot-a-213	Complete GWAS summary data on protein levels as described by Sun et al 2018
Trans-Ancestry	rs687621	-	ABO	CEL;ADAMTS13;ABO	prot-a	Carbohydrate sulfotransferase 15	9	136137065	G	A	0.31448	-0.2409	0.0263	5.37e-20	3301	prot-a-552	Complete GWAS summary data on protein levels as described by Sun et al 2018
Trans-Ancestry	rs687621	-	ABO	CEL;ADAMTS13;ABO	met-d	Cholesteryl esters in medium VLDL	9	136137065	G	A	0.318901	0.0404607	0.00439019	5.90065e-20	115078	met-d-M_VLDL_CE	UK Biobank Nightingale Health Biomarkers
Trans-Ancestry	rs687621	-	ABO	CEL;ADAMTS13;ABO	ukb-d	C-reactive protein	9	136137065	G	A	0.31707	0.023469	0.0025736	7.6e-20	343524	ukb-d-30710_irnt	Neale lab analysis of UK Biobank phenotypes round 2
Trans-Ancestry	rs687621	-	ABO	CEL;ADAMTS13;ABO	met-d	Triglycerides to total lipids ratio in medium VLDL	9	136137065	G	A	0.318901	-0.0383737	0.00418674	1.10002e-19	115078	met-d-M_VLDL_TG_pct	UK Biobank Nightingale Health Biomarkers
Trans-Ancestry	rs687621	-	ABO	CEL;ADAMTS13;ABO	met-d	Concentration of IDL particles	9	136137065	G	A	0.318901	0.0398848	0.00438393	1.9002e-19	115078	met-d-IDL_P	UK Biobank Nightingale Health Biomarkers
Trans-Ancestry	rs687621	-	ABO	CEL;ADAMTS13;ABO	met-d	Cholesterol to total lipids ratio in very large VLDL	9	136137065	G	A	0.318751	0.0382203	0.00424832	4.90004e-19	115078	met-d-XL_VLDL_C_pct	UK Biobank Nightingale Health Biomarkers
Trans-Ancestry	rs687621	-	ABO	CEL;ADAMTS13;ABO	met-d	Phospholipids to total lipids ratio in very large VLDL	9	136137065	G	A	0.318751	0.0384736	0.0044373	1.20005e-18	115078	met-d-XL_VLDL_PL_pct	UK Biobank Nightingale Health Biomarkers
Trans-Ancestry	rs687621	-	ABO	CEL;ADAMTS13;ABO	met-d	Cholesterol in very small VLDL	9	136137065	G	A	0.318901	0.0379155	0.00430046	1.80011e-18	115078	met-d-XS_VLDL_C	UK Biobank Nightingale Health Biomarkers
Trans-Ancestry	rs687621	-	ABO	CEL;ADAMTS13;ABO	met-d	Cholesteryl esters in small VLDL	9	136137065	G	A	0.318901	0.0382219	0.00442475	1.80011e-18	115078	met-d-S_VLDL_CE	UK Biobank Nightingale Health Biomarkers
Trans-Ancestry	rs687621	-	ABO	CEL;ADAMTS13;ABO	met-d	Cholesterol in small VLDL	9	136137065	G	A	0.318901	0.0383835	0.00442993	2.09991e-18	115078	met-d-S_VLDL_C	UK Biobank Nightingale Health Biomarkers
Trans-Ancestry	rs687621	-	ABO	CEL;ADAMTS13;ABO	prot-a	Mannose-binding protein C	9	136137065	G	A	0.31448	0.2305	0.0263	2.14e-18	3301	prot-a-1863	Complete GWAS summary data on protein levels as described by Sun et al 2018
Trans-Ancestry	rs687621	-	ABO	CEL;ADAMTS13;ABO	met-d	Free cholesterol in IDL	9	136137065	G	A	0.318901	0.038102	0.00428923	2.29985e-18	115078	met-d-IDL_FC	UK Biobank Nightingale Health Biomarkers
Trans-Ancestry	rs687621	-	ABO	CEL;ADAMTS13;ABO	met-d	Cholesteryl esters to total lipids ratio in very large VLDL	9	136137065	G	A	0.318751	0.0373828	0.00425049	3.10027e-18	115078	met-d-XL_VLDL_CE_pct	UK Biobank Nightingale Health Biomarkers
Trans-Ancestry	rs687621	-	ABO	CEL;ADAMTS13;ABO	met-d	Triglycerides to total lipids ratio in small VLDL	9	136137065	G	A	0.318901	-0.0378164	0.00428851	3.10027e-18	115078	met-d-S_VLDL_TG_pct	UK Biobank Nightingale Health Biomarkers
Trans-Ancestry	rs687621	-	ABO	CEL;ADAMTS13;ABO	met-d	Cholesterol in medium VLDL	9	136137065	G	A	0.318901	0.0384725	0.00441813	3.29989e-18	115078	met-d-M_VLDL_C	UK Biobank Nightingale Health Biomarkers
Trans-Ancestry	rs687621	-	ABO	CEL;ADAMTS13;ABO	met-d	Cholesteryl esters in very small VLDL	9	136137065	G	A	0.318901	0.0376281	0.00427553	3.40017e-18	115078	met-d-XS_VLDL_CE	UK Biobank Nightingale Health Biomarkers
Trans-Ancestry	rs687621	-	ABO	CEL;ADAMTS13;ABO	met-d	Free cholesterol to total lipids ratio in very large VLDL	9	136137065	G	A	0.318751	0.0369125	0.00429505	4.30031e-18	115078	met-d-XL_VLDL_FC_pct	UK Biobank Nightingale Health Biomarkers
Trans-Ancestry	rs687621	-	ABO	CEL;ADAMTS13;ABO	ukb-d	Neutrophil count	9	136137065	G	A	0.31702	-0.0221907	0.00255955	4.35e-18	349856	ukb-d-30140_irnt	Neale lab analysis of UK Biobank phenotypes round 2
Trans-Ancestry	rs687621	-	ABO	CEL;ADAMTS13;ABO	met-d	Free cholesterol in very small VLDL	9	136137065	G	A	0.318901	0.0371902	0.00435348	5.70033e-18	115078	met-d-XS_VLDL_FC	UK Biobank Nightingale Health Biomarkers
Trans-Ancestry	rs687621	-	ABO	CEL;ADAMTS13;ABO	met-d	Free cholesterol in small VLDL	9	136137065	G	A	0.318901	0.0378534	0.00443118	9.70063e-18	115078	met-d-S_VLDL_FC	UK Biobank Nightingale Health Biomarkers
Trans-Ancestry	rs687621	-	ABO	CEL;ADAMTS13;ABO	met-d	Concentration of very small VLDL particles	9	136137065	G	A	0.318901	0.0368998	0.00437164	1e-17	115078	met-d-XS_VLDL_P	UK Biobank Nightingale Health Biomarkers
Trans-Ancestry	rs687621	-	ABO	CEL;ADAMTS13;ABO	met-d	Phospholipids in large LDL	9	136137065	G	A	0.318901	0.0379289	0.00439689	1.20005e-17	115078	met-d-L_LDL_PL	UK Biobank Nightingale Health Biomarkers
Trans-Ancestry	rs687621	-	ABO	CEL;ADAMTS13;ABO	met-d	Cholesterol to total lipids ratio in medium VLDL	9	136137065	G	A	0.318901	0.0359823	0.00417316	1.9002e-17	115078	met-d-M_VLDL_C_pct	UK Biobank Nightingale Health Biomarkers
Trans-Ancestry	rs687621	-	ABO	CEL;ADAMTS13;ABO	ukb-b	operation: haemorroidectomy / piles surgery/ banding of piles	9	136137065	G	A	0.320097	-0.0024944	0.000295001	2.8e-17	462933	ukb-b-13583	IEU analysis of UK Biobank phenotypes
Trans-Ancestry	rs687621	-	ABO	CEL;ADAMTS13;ABO	prot-a	Desmoglein-2	9	136137065	G	A	0.31448	0.2221	0.0264	3.63e-17	3301	prot-a-870	Complete GWAS summary data on protein levels as described by Sun et al 2018
Trans-Ancestry	rs687621	-	ABO	CEL;ADAMTS13;ABO	met-d	Remnant cholesterol (non-HDL, non-LDL -cholesterol)	9	136137065	G	A	0.318901	0.0368676	0.00440165	4.19952e-17	115078	met-d-Remnant_C	UK Biobank Nightingale Health Biomarkers
Trans-Ancestry	rs687621	-	ABO	CEL;ADAMTS13;ABO	met-d	Triglycerides to total lipids ratio in chylomicrons and extremely large VLDL	9	136137065	G	A	0.318527	-0.0358431	0.00446884	2.09991e-16	115078	met-d-XXL_VLDL_TG_pct	UK Biobank Nightingale Health Biomarkers
Trans-Ancestry	rs687621	-	ABO	CEL;ADAMTS13;ABO	met-d	Cholesteryl esters in VLDL	9	136137065	G	A	0.318901	0.035772	0.00443158	3.69999e-16	115078	met-d-VLDL_CE	UK Biobank Nightingale Health Biomarkers
Trans-Ancestry	rs687621	-	ABO	CEL;ADAMTS13;ABO	met-d	Phospholipids in IDL	9	136137065	G	A	0.318901	0.0353026	0.00427535	3.90032e-16	115078	met-d-IDL_PL	UK Biobank Nightingale Health Biomarkers
Trans-Ancestry	rs687621	-	ABO	CEL;ADAMTS13;ABO	met-d	Clinical LDL cholesterol	9	136137065	G	A	0.318901	0.0363619	0.0044048	4.00037e-16	115078	met-d-Clinical_LDL_C	UK Biobank Nightingale Health Biomarkers
Trans-Ancestry	rs687621	-	ABO	CEL;ADAMTS13;ABO	met-d	Concentration of medium LDL particles	9	136137065	G	A	0.318901	0.0361451	0.00444283	4.90004e-16	115078	met-d-M_LDL_P	UK Biobank Nightingale Health Biomarkers
Trans-Ancestry	rs687621	-	ABO	CEL;ADAMTS13;ABO	met-d	Total lipids in IDL	9	136137065	G	A	0.318901	0.035243	0.00428373	5.60015e-16	115078	met-d-IDL_L	UK Biobank Nightingale Health Biomarkers
Trans-Ancestry	rs687621	-	ABO	CEL;ADAMTS13;ABO	met-d	Total cholesterol minus HDL-C	9	136137065	G	A	0.318901	0.0356912	0.00440635	6.00067e-16	115078	met-d-non_HDL_C	UK Biobank Nightingale Health Biomarkers
Trans-Ancestry	rs687621	-	ABO	CEL;ADAMTS13;ABO	met-d	Cholesterol in IDL	9	136137065	G	A	0.318901	0.0348201	0.00427891	1.39991e-15	115078	met-d-IDL_C	UK Biobank Nightingale Health Biomarkers
Trans-Ancestry	rs687621	-	ABO	CEL;ADAMTS13;ABO	met-d	Total lipids in very small VLDL	9	136137065	G	A	0.318901	0.0340164	0.00435507	1.59993e-15	115078	met-d-XS_VLDL_L	UK Biobank Nightingale Health Biomarkers
Trans-Ancestry	rs687621	-	ABO	CEL;ADAMTS13;ABO	met-d	Cholesteryl esters to total lipids ratio in medium VLDL	9	136137065	G	A	0.318901	0.0334107	0.00416228	2.80027e-15	115078	met-d-M_VLDL_CE_pct	UK Biobank Nightingale Health Biomarkers
Trans-Ancestry	rs687621	-	ABO	CEL;ADAMTS13;ABO	met-d	Cholesterol to total lipids ratio in chylomicrons and extremely large VLDL	9	136137065	G	A	0.318527	0.0349017	0.00444017	3.19963e-15	115078	met-d-XXL_VLDL_C_pct	UK Biobank Nightingale Health Biomarkers
Trans-Ancestry	rs687621	-	ABO	CEL;ADAMTS13;ABO	ukb-d	Glucose	9	136137065	G	A	0.31696	0.020933	0.0026768	5.29e-15	314916	ukb-d-30740_irnt	Neale lab analysis of UK Biobank phenotypes round 2
Trans-Ancestry	rs687621	-	ABO	CEL;ADAMTS13;ABO	met-d	Phospholipids in LDL	9	136137065	G	A	0.318901	0.0349842	0.00442016	5.60015e-15	115078	met-d-LDL_PL	UK Biobank Nightingale Health Biomarkers
Trans-Ancestry	rs687621	-	ABO	CEL;ADAMTS13;ABO	ukb-b	ICD10-secondary: Z92.1 Personal history of long-term (current) use of anticoagulants	9	136137065	G	A	0.320096	0.00184105	0.00023586	5.9e-15	463010	ukb-b-7352	IEU analysis of UK Biobank phenotypes
Trans-Ancestry	rs687621	-	ABO	CEL;ADAMTS13;ABO	met-d	Total free cholesterol	9	136137065	G	A	0.318901	0.0333329	0.00432812	6.20012e-15	115078	met-d-Total_FC	UK Biobank Nightingale Health Biomarkers
Trans-Ancestry	rs687621	-	ABO	CEL;ADAMTS13;ABO	ukb-d	Apoliprotein B	9	136137065	G	A	0.31711	0.019772	0.002556	1.03e-14	342590	ukb-d-30640_irnt	Neale lab analysis of UK Biobank phenotypes round 2
Trans-Ancestry	rs687621	-	ABO	CEL;ADAMTS13;ABO	ukb-d	Apoliprotein B	9	136137065	G	A	0.31711	0.0046936	0.00060862	1.24e-14	342590	ukb-d-30640_raw	Neale lab analysis of UK Biobank phenotypes round 2
Trans-Ancestry	rs687621	-	ABO	CEL;ADAMTS13;ABO	prot-a	DNA/RNA-binding protein KIN17	9	136137065	G	A	0.31448	-0.2034	0.0264	1.35e-14	3301	prot-a-1639	Complete GWAS summary data on protein levels as described by Sun et al 2018
Trans-Ancestry	rs687621	-	ABO	CEL;ADAMTS13;ABO	met-d	Cholesteryl esters in IDL	9	136137065	G	A	0.318901	0.0333793	0.00427751	1.9002e-14	115078	met-d-IDL_CE	UK Biobank Nightingale Health Biomarkers
Trans-Ancestry	rs687621	-	ABO	CEL;ADAMTS13;ABO	met-d	Cholesterol in medium LDL	9	136137065	G	A	0.318901	0.0340805	0.00443849	2.19989e-14	115078	met-d-M_LDL_C	UK Biobank Nightingale Health Biomarkers
Trans-Ancestry	rs687621	-	ABO	CEL;ADAMTS13;ABO	met-d	Apolipoprotein B	9	136137065	G	A	0.318901	0.0339471	0.00442471	2.39994e-14	115078	met-d-ApoB	UK Biobank Nightingale Health Biomarkers
Trans-Ancestry	rs687621	-	ABO	CEL;ADAMTS13;ABO	ukb-d	Mean reticulocyte volume	9	136137065	G	A	0.316982	0.0196315	0.00257766	2.62e-14	344728	ukb-d-30260_irnt	Neale lab analysis of UK Biobank phenotypes round 2
Trans-Ancestry	rs687621	-	ABO	CEL;ADAMTS13;ABO	prot-a	Protein FAM3B	9	136137065	G	A	0.31448	0.2011	0.0264	2.63e-14	3301	prot-a-1050	Complete GWAS summary data on protein levels as described by Sun et al 2018
Trans-Ancestry	rs687621	-	ABO	CEL;ADAMTS13;ABO	met-d	Free cholesterol in medium LDL	9	136137065	G	A	0.318901	0.0342116	0.00442491	2.99985e-14	115078	met-d-M_LDL_FC	UK Biobank Nightingale Health Biomarkers
Trans-Ancestry	rs687621	-	ABO	CEL;ADAMTS13;ABO	met-d	Total cholesterol	9	136137065	G	A	0.318901	0.0324428	0.00428898	3.10027e-14	115078	met-d-Total_C	UK Biobank Nightingale Health Biomarkers
Trans-Ancestry	rs687621	-	ABO	CEL;ADAMTS13;ABO	met-d	Cholesteryl esters to total lipids ratio in small LDL	9	136137065	G	A	0.318901	0.0313413	0.00442286	3.19963e-14	115078	met-d-S_LDL_CE_pct	UK Biobank Nightingale Health Biomarkers
Trans-Ancestry	rs687621	-	ABO	CEL;ADAMTS13;ABO	met-d	Total lipids in large LDL	9	136137065	G	A	0.318901	0.0335465	0.00438717	3.50026e-14	115078	met-d-L_LDL_L	UK Biobank Nightingale Health Biomarkers
Trans-Ancestry	rs687621	-	ABO	CEL;ADAMTS13;ABO	met-d	Phospholipids in very small VLDL	9	136137065	G	A	0.318901	0.032373	0.00436869	3.59998e-14	115078	met-d-XS_VLDL_PL	UK Biobank Nightingale Health Biomarkers
Trans-Ancestry	rs687621	-	ABO	CEL;ADAMTS13;ABO	prot-a	Protein-tyrosine sulfotransferase 2	9	136137065	G	A	0.31448	0.1997	0.0264	4.07e-14	3301	prot-a-3093	Complete GWAS summary data on protein levels as described by Sun et al 2018
Trans-Ancestry	rs687621	-	ABO	CEL;ADAMTS13;ABO	met-d	Free cholesterol in medium VLDL	9	136137065	G	A	0.318901	0.033273	0.00442963	4.30031e-14	115078	met-d-M_VLDL_FC	UK Biobank Nightingale Health Biomarkers
Trans-Ancestry	rs687621	-	ABO	CEL;ADAMTS13;ABO	met-d	Phospholipids in small VLDL	9	136137065	G	A	0.318901	0.0328403	0.00442213	4.40048e-14	115078	met-d-S_VLDL_PL	UK Biobank Nightingale Health Biomarkers
Trans-Ancestry	rs687621	-	ABO	CEL;ADAMTS13;ABO	ukb-d	Gamma glutamyltransferase	9	136137065	G	A	0.31709	0.81365	0.10779	4.42e-14	344104	ukb-d-30730_raw	Neale lab analysis of UK Biobank phenotypes round 2
Trans-Ancestry	rs687621	-	ABO	CEL;ADAMTS13;ABO	met-d	Free cholesterol in large LDL	9	136137065	G	A	0.318901	0.0334342	0.00435048	4.70002e-14	115078	met-d-L_LDL_FC	UK Biobank Nightingale Health Biomarkers
Trans-Ancestry	rs687621	-	ABO	CEL;ADAMTS13;ABO	met-d	Total lipids in LDL	9	136137065	G	A	0.318901	0.0333613	0.00441554	7.70016e-14	115078	met-d-LDL_L	UK Biobank Nightingale Health Biomarkers
Trans-Ancestry	rs687621	-	ABO	CEL;ADAMTS13;ABO	met-d	Free cholesterol in LDL	9	136137065	G	A	0.318901	0.0334447	0.00438325	8.60003e-14	115078	met-d-LDL_FC	UK Biobank Nightingale Health Biomarkers
Trans-Ancestry	rs687621	-	ABO	CEL;ADAMTS13;ABO	met-d	Cholesteryl esters in medium LDL	9	136137065	G	A	0.318901	0.0331363	0.00443642	8.9002e-14	115078	met-d-M_LDL_CE	UK Biobank Nightingale Health Biomarkers
Trans-Ancestry	rs687621	-	ABO	CEL;ADAMTS13;ABO	met-d	Total esterified cholesterol	9	136137065	G	A	0.318901	0.0318121	0.00427362	8.99912e-14	115078	met-d-Total_CE	UK Biobank Nightingale Health Biomarkers
Trans-Ancestry	rs687621	-	ABO	CEL;ADAMTS13;ABO	met-d	Total lipids in medium LDL	9	136137065	G	A	0.318901	0.0331747	0.00443663	9.79941e-14	115078	met-d-M_LDL_L	UK Biobank Nightingale Health Biomarkers
Trans-Ancestry	rs687621	-	ABO	CEL;ADAMTS13;ABO	met-d	LDL cholesterol	9	136137065	G	A	0.318901	0.0331843	0.00441121	1e-13	115078	met-d-LDL_C	UK Biobank Nightingale Health Biomarkers
Trans-Ancestry	rs687621	-	ABO	CEL;ADAMTS13;ABO	met-d	Cholesteryl esters to total lipids ratio in chylomicrons and extremely large VLDL	9	136137065	G	A	0.318527	0.0331501	0.00446446	1.10002e-13	115078	met-d-XXL_VLDL_CE_pct	UK Biobank Nightingale Health Biomarkers
Trans-Ancestry	rs687621	-	ABO	CEL;ADAMTS13;ABO	ukb-d	Aspartate aminotransferase	9	136137065	G	A	0.3171	-0.19994	0.0271	1.61e-13	342990	ukb-d-30650_raw	Neale lab analysis of UK Biobank phenotypes round 2
Trans-Ancestry	rs687621	-	ABO	CEL;ADAMTS13;ABO	met-d	Phospholipids to total lipids ratio in small LDL	9	136137065	G	A	0.318901	-0.030393	0.00442213	2.09991e-13	115078	met-d-S_LDL_PL_pct	UK Biobank Nightingale Health Biomarkers
Trans-Ancestry	rs687621	-	ABO	CEL;ADAMTS13;ABO	met-d	Cholesteryl esters in LDL	9	136137065	G	A	0.318901	0.0326015	0.00441876	2.29985e-13	115078	met-d-LDL_CE	UK Biobank Nightingale Health Biomarkers
Trans-Ancestry	rs687621	-	ABO	CEL;ADAMTS13;ABO	ukb-b	self-reported: high cholesterol	9	136137065	G	A	0.320097	0.00530917	0.00072656	2.7e-13	462933	ukb-b-10912	IEU analysis of UK Biobank phenotypes
Trans-Ancestry	rs687621	-	ABO	CEL;ADAMTS13;ABO	met-d	Phospholipids in medium LDL	9	136137065	G	A	0.318901	0.0325397	0.00443674	2.90001e-13	115078	met-d-M_LDL_PL	UK Biobank Nightingale Health Biomarkers
Trans-Ancestry	rs687621	-	ABO	CEL;ADAMTS13;ABO	met-a	ADpSGEGDFXAEGGGVR*	9	136137065	G	A	0.3426	0.0451	0.0062	3.18e-13	3845	met-a-601	Human blood metabolites analysed by Shin et al 2014
Trans-Ancestry	rs687621	-	ABO	CEL;ADAMTS13;ABO	met-d	Cholesterol in large LDL	9	136137065	G	A	0.318901	0.0322442	0.00438057	3.40017e-13	115078	met-d-L_LDL_C	UK Biobank Nightingale Health Biomarkers
Trans-Ancestry	rs687621	-	ABO	CEL;ADAMTS13;ABO	met-d	VLDL cholesterol	9	136137065	G	A	0.318901	0.0313376	0.00442432	5.40008e-13	115078	met-d-VLDL_C	UK Biobank Nightingale Health Biomarkers
Trans-Ancestry	rs687621	-	ABO	CEL;ADAMTS13;ABO	ukb-b	Heel Broadband ultrasound attenuation, direct entry	9	136137065	G	A	0.319426	-0.0194816	0.00270547	6e-13	265737	ukb-b-15851	IEU analysis of UK Biobank phenotypes
Trans-Ancestry	rs687621	-	ABO	CEL;ADAMTS13;ABO	ukb-b	Diastolic blood pressure	9	136137065	G	A	0.321327	-0.0159458	0.00221768	6.5e-13	436424	ukb-b-7992	IEU analysis of UK Biobank phenotypes
Trans-Ancestry	rs687621	-	ABO	CEL;ADAMTS13;ABO	ieu-a	Cholesterol, total	9	136137065	G	A	0.3734	0.0392	0.0054	7.05e-13	84193	ieu-a-782	GWAS summary datasets generated by many different consortia that have been manually collected and curated for MR-Base round 1
Trans-Ancestry	rs687621	-	ABO	CEL;ADAMTS13;ABO	ukb-d	Mean sphered cell volume	9	136137065	G	A	0.316982	0.0184624	0.00258011	8.34e-13	344729	ukb-d-30270_irnt	Neale lab analysis of UK Biobank phenotypes round 2
Trans-Ancestry	rs687621	-	ABO	CEL;ADAMTS13;ABO	met-d	Free cholesterol to total lipids ratio in chylomicrons and extremely large VLDL	9	136137065	G	A	0.318527	0.0309818	0.00441193	1e-12	115078	met-d-XXL_VLDL_FC_pct	UK Biobank Nightingale Health Biomarkers
Trans-Ancestry	rs687621	-	ABO	CEL;ADAMTS13;ABO	ukb-d	Alanine aminotransferase	9	136137065	G	A	0.3171	0.24959	0.035005	1.01e-12	344136	ukb-d-30620_raw	Neale lab analysis of UK Biobank phenotypes round 2
Trans-Ancestry	rs687621	-	ABO	CEL;ADAMTS13;ABO	ieu-a	Myocardial infarction	9	136137065	G	A	0.368662	0.0750765	0.0105443	1.08e-12	171875	ieu-a-798	GWAS summary datasets generated by many different consortia that have been manually collected and curated for MR-Base round 1
Trans-Ancestry	rs687621	-	ABO	CEL;ADAMTS13;ABO	met-d	Cholesteryl esters in large LDL	9	136137065	G	A	0.318901	0.0315284	0.00439094	1.20005e-12	115078	met-d-L_LDL_CE	UK Biobank Nightingale Health Biomarkers
Trans-Ancestry	rs687621	-	ABO	CEL;ADAMTS13;ABO	met-d	Concentration of LDL particles	9	136137065	G	A	0.318901	0.0317965	0.00442731	1.20005e-12	115078	met-d-LDL_P	UK Biobank Nightingale Health Biomarkers
Trans-Ancestry	rs687621	-	ABO	CEL;ADAMTS13;ABO	ukb-b	Arm fat percentage (left)	9	136137065	G	A	0.320097	0.01142	0.00163219	2.6e-12	454724	ukb-b-20188	IEU analysis of UK Biobank phenotypes
Trans-Ancestry	rs687621	-	ABO	CEL;ADAMTS13;ABO	prot-a	Intestinal-type alkaline phosphatase	9	136137065	G	A	0.31448	-0.1845	0.0265	3.09e-12	3301	prot-a-81	Complete GWAS summary data on protein levels as described by Sun et al 2018
Trans-Ancestry	rs687621	-	ABO	CEL;ADAMTS13;ABO	ukb-b	operation: tonsillectomy +/- adenoids	9	136137065	G	A	0.320097	0.00562228	0.000806096	3.1e-12	462933	ukb-b-11497	IEU analysis of UK Biobank phenotypes
Trans-Ancestry	rs687621	-	ABO	CEL;ADAMTS13;ABO	ukb-d	Platelet distribution width	9	136137065	G	A	0.317027	-0.0177258	0.00254468	3.27e-12	350470	ukb-d-30110_irnt	Neale lab analysis of UK Biobank phenotypes round 2
Trans-Ancestry	rs687621	-	ABO	CEL;ADAMTS13;ABO	met-d	Sphingomyelins	9	136137065	G	A	0.318894	0.0292513	0.00414173	4.60045e-12	115078	met-d-Sphingomyelins	UK Biobank Nightingale Health Biomarkers
Trans-Ancestry	rs687621	-	ABO	CEL;ADAMTS13;ABO	met-d	Cholesteryl esters in small LDL	9	136137065	G	A	0.318901	0.0307315	0.00443269	5.19996e-12	115078	met-d-S_LDL_CE	UK Biobank Nightingale Health Biomarkers
Trans-Ancestry	rs687621	-	ABO	CEL;ADAMTS13;ABO	met-d	Concentration of small HDL particles	9	136137065	G	A	0.318901	0.0307339	0.00443094	5.19996e-12	115078	met-d-S_HDL_P	UK Biobank Nightingale Health Biomarkers
Trans-Ancestry	rs687621	-	ABO	CEL;ADAMTS13;ABO	ukb-b	Arm fat percentage (right)	9	136137065	G	A	0.320087	0.0113067	0.00164133	5.6e-12	454789	ukb-b-12854	IEU analysis of UK Biobank phenotypes
Trans-Ancestry	rs687621	-	ABO	CEL;ADAMTS13;ABO	met-d	Cholesterol in small LDL	9	136137065	G	A	0.318901	0.0310175	0.00443476	5.60015e-12	115078	met-d-S_LDL_C	UK Biobank Nightingale Health Biomarkers
Trans-Ancestry	rs687621	-	ABO	CEL;ADAMTS13;ABO	ukb-d	Total protein	9	136137065	G	A	0.31694	0.01863	0.0027058	5.77e-12	314921	ukb-d-30860_irnt	Neale lab analysis of UK Biobank phenotypes round 2
Trans-Ancestry	rs687621	-	ABO	CEL;ADAMTS13;ABO	met-d	Cholesterol to total lipids ratio in medium LDL	9	136137065	G	A	0.318901	0.0307505	0.0044336	6.00067e-12	115078	met-d-M_LDL_C_pct	UK Biobank Nightingale Health Biomarkers
Trans-Ancestry	rs687621	-	ABO	CEL;ADAMTS13;ABO	met-d	Free cholesterol to total lipids ratio in very small VLDL	9	136137065	G	A	0.318901	0.0308615	0.0043988	6.29941e-12	115078	met-d-XS_VLDL_FC_pct	UK Biobank Nightingale Health Biomarkers
Trans-Ancestry	rs687621	-	ABO	CEL;ADAMTS13;ABO	ukb-b	medication: warfarin	9	136137065	G	A	0.320097	0.00150923	0.000221409	9.3e-12	462933	ukb-b-13248	IEU analysis of UK Biobank phenotypes
Trans-Ancestry	rs687621	-	ABO	CEL;ADAMTS13;ABO	prot-a	Dihydrofolate reductase	9	136137065	G	A	0.31448	0.1802	0.0265	9.55e-12	3301	prot-a-812	Complete GWAS summary data on protein levels as described by Sun et al 2018
Trans-Ancestry	rs687621	-	ABO	CEL;ADAMTS13;ABO	ieu-b	Monocyte count	9	136137065	G	A	0.321338	-0.013748	0.002026	1.21e-11	524458	ieu-b-32	GWAS summary datasets generated by many different consortia that have been manually collected and curated for MR-Base round 2
Trans-Ancestry	rs687621	-	ABO	CEL;ADAMTS13;ABO	prot-a	Carbohydrate sulfotransferase 11	9	136137065	G	A	0.31448	0.179	0.0265	1.32e-11	3301	prot-a-550	Complete GWAS summary data on protein levels as described by Sun et al 2018
Trans-Ancestry	rs687621	-	ABO	CEL;ADAMTS13;ABO	prot-a	Intercellular adhesion molecule 1	9	136137065	G	A	0.31448	-0.179	0.0265	1.32e-11	3301	prot-a-1397	Complete GWAS summary data on protein levels as described by Sun et al 2018
Trans-Ancestry	rs687621	-	ABO	CEL;ADAMTS13;ABO	ukb-d	Triglycerides	9	136137065	G	A	0.31711	-0.016803	0.0024986	1.76e-11	343992	ukb-d-30870_irnt	Neale lab analysis of UK Biobank phenotypes round 2
Trans-Ancestry	rs687621	-	ABO	CEL;ADAMTS13;ABO	met-d	Free cholesterol to total lipids ratio in small VLDL	9	136137065	G	A	0.318901	0.0289972	0.00423362	1.80011e-11	115078	met-d-S_VLDL_FC_pct	UK Biobank Nightingale Health Biomarkers
Trans-Ancestry	rs687621	-	ABO	CEL;ADAMTS13;ABO	ukb-d	Total protein	9	136137065	G	A	0.31694	0.073354	0.010914	1.81e-11	314921	ukb-d-30860_raw	Neale lab analysis of UK Biobank phenotypes round 2
Trans-Ancestry	rs687621	-	ABO	CEL;ADAMTS13;ABO	ukb-d	Direct bilirubin	9	136137065	G	A	0.3164	-0.018055	0.0026943	2.07e-11	292933	ukb-d-30660_irnt	Neale lab analysis of UK Biobank phenotypes round 2
Trans-Ancestry	rs687621	-	ABO	CEL;ADAMTS13;ABO	met-d	Phospholipids in medium VLDL	9	136137065	G	A	0.318901	0.0290971	0.00442367	2.39994e-11	115078	met-d-M_VLDL_PL	UK Biobank Nightingale Health Biomarkers
Trans-Ancestry	rs687621	-	ABO	CEL;ADAMTS13;ABO	ukb-b	doctor diagnosis: High blood pressure	9	136137065	G	A	0.32008	-0.00651464	0.000975393	2.4e-11	461880	ukb-b-14177	IEU analysis of UK Biobank phenotypes
Trans-Ancestry	rs687621	-	ABO	CEL;ADAMTS13;ABO	met-d	Concentration of small LDL particles	9	136137065	G	A	0.318901	0.0297564	0.00443448	2.90001e-11	115078	met-d-S_LDL_P	UK Biobank Nightingale Health Biomarkers
Trans-Ancestry	rs687621	-	ABO	CEL;ADAMTS13;ABO	ukb-b	Arm predicted mass (right)	9	136137065	G	A	0.32009	-0.00876414	0.00132099	3.3e-11	454746	ukb-b-16698	IEU analysis of UK Biobank phenotypes
Trans-Ancestry	rs687621	-	ABO	CEL;ADAMTS13;ABO	prot-a	Toll-like receptor 4:Lymphocyte antigen 96 complex	9	136137065	G	A	0.31448	-0.1754	0.0265	3.47e-11	3301	prot-a-2991	Complete GWAS summary data on protein levels as described by Sun et al 2018
Trans-Ancestry	rs687621	-	ABO	CEL;ADAMTS13;ABO	ukb-b	Peak expiratory flow (PEF)	9	136137065	G	A	0.320171	-0.0129695	0.00196773	4.4e-11	421986	ukb-b-12019	IEU analysis of UK Biobank phenotypes
Trans-Ancestry	rs687621	-	ABO	CEL;ADAMTS13;ABO	ukb-b	Arm fat-free mass (right)	9	136137065	G	A	0.320093	-0.00868127	0.00132544	5.8e-11	454753	ukb-b-19520	IEU analysis of UK Biobank phenotypes
Trans-Ancestry	rs687621	-	ABO	CEL;ADAMTS13;ABO	bbj-a	Cholesterol, total	9	136137065	G	A	0.4632	0.02553	0.003898	5.81e-11	-	bbj-a-54	Biobank Japan release of disease traits
Trans-Ancestry	rs687621	-	ABO	CEL;ADAMTS13;ABO	met-d	Glycoprotein acetyls	9	136137065	G	A	0.318901	0.0286154	0.00441154	6.29941e-11	115078	met-d-GlycA	UK Biobank Nightingale Health Biomarkers
Trans-Ancestry	rs687621	-	ABO	CEL;ADAMTS13;ABO	met-d	Concentration of medium VLDL particles	9	136137065	G	A	0.318901	0.0282656	0.00441957	7.39946e-11	115078	met-d-M_VLDL_P	UK Biobank Nightingale Health Biomarkers
Trans-Ancestry	rs687621	-	ABO	CEL;ADAMTS13;ABO	met-d	Concentration of large LDL particles	9	136137065	G	A	0.318901	0.0290263	0.00441545	8.49963e-11	115078	met-d-L_LDL_P	UK Biobank Nightingale Health Biomarkers
Trans-Ancestry	rs687621	-	ABO	CEL;ADAMTS13;ABO	ukb-b	Trunk fat-free mass	9	136137065	G	A	0.320105	-0.00855596	0.00132687	1.1e-10	454508	ukb-b-17409	IEU analysis of UK Biobank phenotypes
Trans-Ancestry	rs687621	-	ABO	CEL;ADAMTS13;ABO	prot-a	Cadherin-5	9	136137065	G	A	0.31448	0.1708	0.0265	1.12e-10	3301	prot-a-485	Complete GWAS summary data on protein levels as described by Sun et al 2018
Trans-Ancestry	rs687621	-	ABO	CEL;ADAMTS13;ABO	ukb-d	Reticulocyte count	9	136137065	G	A	0.316982	-0.0164238	0.00255725	1.34e-10	344729	ukb-d-30250_irnt	Neale lab analysis of UK Biobank phenotypes round 2
Trans-Ancestry	rs687621	-	ABO	CEL;ADAMTS13;ABO	met-d	Cholesteryl esters in small HDL	9	136137065	G	A	0.318901	0.0285892	0.00443736	1.7e-10	115078	met-d-S_HDL_CE	UK Biobank Nightingale Health Biomarkers
Trans-Ancestry	rs687621	-	ABO	CEL;ADAMTS13;ABO	met-d	Cholesterol in small HDL	9	136137065	G	A	0.318901	0.0285188	0.00442295	1.79999e-10	115078	met-d-S_HDL_C	UK Biobank Nightingale Health Biomarkers
Trans-Ancestry	rs687621	-	ABO	CEL;ADAMTS13;ABO	ukb-b	Trunk predicted mass	9	136137065	G	A	0.320106	-0.00837296	0.00132263	2.4e-10	454463	ukb-b-9685	IEU analysis of UK Biobank phenotypes
Trans-Ancestry	rs687621	-	ABO	CEL;ADAMTS13;ABO	ukb-b	self-reported: hypertension	9	136137065	G	A	0.320097	-0.00608803	0.000962085	2.5e-10	462933	ukb-b-14057	IEU analysis of UK Biobank phenotypes
Trans-Ancestry	rs687621	-	ABO	CEL;ADAMTS13;ABO	met-d	Phospholipids to total lipids ratio in small VLDL	9	136137065	G	A	0.318901	0.0274487	0.00424226	2.80001e-10	115078	met-d-S_VLDL_PL_pct	UK Biobank Nightingale Health Biomarkers
Trans-Ancestry	rs687621	-	ABO	CEL;ADAMTS13;ABO	met-d	Total lipids in lipoprotein particles	9	136137065	G	A	0.318901	0.0266234	0.00435843	3.2e-10	115078	met-d-Total_L	UK Biobank Nightingale Health Biomarkers
Trans-Ancestry	rs687621	-	ABO	CEL;ADAMTS13;ABO	ukb-d	Apoliprotein A	9	136137065	G	A	0.31683	0.0042383	0.00067636	3.7e-10	313387	ukb-d-30630_raw	Neale lab analysis of UK Biobank phenotypes round 2
Trans-Ancestry	rs687621	-	ABO	CEL;ADAMTS13;ABO	met-d	Concentration of VLDL particles	9	136137065	G	A	0.318901	0.0267906	0.00440673	3.79997e-10	115078	met-d-VLDL_P	UK Biobank Nightingale Health Biomarkers
Trans-Ancestry	rs687621	-	ABO	CEL;ADAMTS13;ABO	prot-a	Protein FAM177A1	9	136137065	G	A	0.31448	-0.1658	0.0265	3.89e-10	3301	prot-a-1037	Complete GWAS summary data on protein levels as described by Sun et al 2018
Trans-Ancestry	rs687621	-	ABO	CEL;ADAMTS13;ABO	prot-a	Intercellular adhesion molecule 5	9	136137065	G	A	0.31448	-0.1656	0.0265	4.07e-10	3301	prot-a-1401	Complete GWAS summary data on protein levels as described by Sun et al 2018
Trans-Ancestry	rs687621	-	ABO	CEL;ADAMTS13;ABO	met-d	Omega-6 fatty acids	9	136137065	G	A	0.318894	0.0260755	0.00432642	4.60002e-10	115078	met-d-Omega_6	UK Biobank Nightingale Health Biomarkers
Trans-Ancestry	rs687621	-	ABO	CEL;ADAMTS13;ABO	met-d	Total phospholipids in lipoprotein particles	9	136137065	G	A	0.318901	0.0252843	0.00421882	6.59994e-10	115078	met-d-Total_PL	UK Biobank Nightingale Health Biomarkers
Trans-Ancestry	rs687621	-	ABO	CEL;ADAMTS13;ABO	ukb-b	Arm predicted mass (left)	9	136137065	G	A	0.320101	-0.00831104	0.00134598	6.6e-10	454655	ukb-b-9093	IEU analysis of UK Biobank phenotypes
Trans-Ancestry	rs687621	-	ABO	CEL;ADAMTS13;ABO	met-d	Citrate	9	136137065	G	A	0.318905	0.0268627	0.00440144	6.90001e-10	115078	met-d-Citrate	UK Biobank Nightingale Health Biomarkers
Trans-Ancestry	rs687621	-	ABO	CEL;ADAMTS13;ABO	met-d	Phospholipids to total lipids ratio in chylomicrons and extremely large VLDL	9	136137065	G	A	0.318527	0.0255495	0.00445955	7.69999e-10	115078	met-d-XXL_VLDL_PL_pct	UK Biobank Nightingale Health Biomarkers
Trans-Ancestry	rs687621	-	ABO	CEL;ADAMTS13;ABO	met-d	Free cholesterol in small LDL	9	136137065	G	A	0.318901	0.0282601	0.00442345	7.79992e-10	115078	met-d-S_LDL_FC	UK Biobank Nightingale Health Biomarkers
Trans-Ancestry	rs687621	-	ABO	CEL;ADAMTS13;ABO	met-d	Total lipids in small LDL	9	136137065	G	A	0.318901	0.0278603	0.00442959	7.79992e-10	115078	met-d-S_LDL_L	UK Biobank Nightingale Health Biomarkers
Trans-Ancestry	rs687621	-	ABO	CEL;ADAMTS13;ABO	ukb-d	Bilirubin, total	9	136137065	G	A	0.31708	-0.015219	0.0024768	8.03e-10	342829	ukb-d-30840_irnt	Neale lab analysis of UK Biobank phenotypes round 2
Trans-Ancestry	rs687621	-	ABO	CEL;ADAMTS13;ABO	prot-a	Chloride intracellular channel protein 5	9	136137065	G	A	0.31448	0.1626	0.0265	8.32e-10	3301	prot-a-584	Complete GWAS summary data on protein levels as described by Sun et al 2018
Trans-Ancestry	rs687621	-	ABO	CEL;ADAMTS13;ABO	ukb-d	Apoliprotein A	9	136137065	G	A	0.31683	0.015206	0.0024938	1.08e-09	313387	ukb-d-30630_irnt	Neale lab analysis of UK Biobank phenotypes round 2
Trans-Ancestry	rs687621	-	ABO	CEL;ADAMTS13;ABO	ukb-b	operation: H52.4 Rubber band ligation of haemorrhoid	9	136137065	G	A	0.320096	-0.00112869	0.000185009	1.1e-09	463010	ukb-b-3752	IEU analysis of UK Biobank phenotypes
Trans-Ancestry	rs687621	-	ABO	CEL;ADAMTS13;ABO	met-d	Total lipids in small HDL	9	136137065	G	A	0.318901	0.0266137	0.00441514	1.2e-09	115078	met-d-S_HDL_L	UK Biobank Nightingale Health Biomarkers
Trans-Ancestry	rs687621	-	ABO	CEL;ADAMTS13;ABO	ukb-b	Trunk fat percentage	9	136137065	G	A	0.320111	0.0120639	0.00198482	1.2e-09	454613	ukb-b-16407	IEU analysis of UK Biobank phenotypes
Trans-Ancestry	rs687621	-	ABO	CEL;ADAMTS13;ABO	prot-a	C-C motif chemokine 25	9	136137065	G	A	0.31448	-0.1608	0.0265	1.29e-09	3301	prot-a-403	Complete GWAS summary data on protein levels as described by Sun et al 2018
Trans-Ancestry	rs687621	-	ABO	CEL;ADAMTS13;ABO	met-d	Triglycerides to total lipids ratio in medium LDL	9	136137065	G	A	0.318901	-0.0266527	0.00437558	1.5e-09	115078	met-d-M_LDL_TG_pct	UK Biobank Nightingale Health Biomarkers
Trans-Ancestry	rs687621	-	ABO	CEL;ADAMTS13;ABO	prot-a	C-C motif chemokine 25	9	136137065	G	A	0.31448	-0.1599	0.0265	1.58e-09	3301	prot-a-402	Complete GWAS summary data on protein levels as described by Sun et al 2018
Trans-Ancestry	rs687621	-	ABO	CEL;ADAMTS13;ABO	prot-a	Intercellular adhesion molecule 2	9	136137065	G	A	0.31448	-0.1576	0.0265	2.63e-09	3301	prot-a-1398	Complete GWAS summary data on protein levels as described by Sun et al 2018
Trans-Ancestry	rs687621	-	ABO	CEL;ADAMTS13;ABO	ukb-d	Triglycerides	9	136137065	G	A	0.31711	-0.015299	0.0025816	3.11e-09	343992	ukb-d-30870_raw	Neale lab analysis of UK Biobank phenotypes round 2
Trans-Ancestry	rs687621	-	ABO	CEL;ADAMTS13;ABO	met-d	Total lipids in small VLDL	9	136137065	G	A	0.318901	0.0248299	0.00438752	3.29997e-09	115078	met-d-S_VLDL_L	UK Biobank Nightingale Health Biomarkers
Trans-Ancestry	rs687621	-	ABO	CEL;ADAMTS13;ABO	met-d	Linoleic acid	9	136137065	G	A	0.318894	0.0249806	0.00434474	3.40001e-09	115078	met-d-LA	UK Biobank Nightingale Health Biomarkers
Trans-Ancestry	rs687621	-	ABO	CEL;ADAMTS13;ABO	ieu-a	LDL cholesterol	9	136137065	G	A	0.3734	0.0348	0.0056	3.6e-09	76224	ieu-a-781	GWAS summary datasets generated by many different consortia that have been manually collected and curated for MR-Base round 1
Trans-Ancestry	rs687621	-	ABO	CEL;ADAMTS13;ABO	prot-a	Thrombospondin type-1 domain-containing protein 1	9	136137065	G	A	0.31448	-0.1563	0.0265	3.72e-09	3301	prot-a-2975	Complete GWAS summary data on protein levels as described by Sun et al 2018
Trans-Ancestry	rs687621	-	ABO	CEL;ADAMTS13;ABO	ukb-b	Arm fat-free mass (left)	9	136137065	G	A	0.320098	-0.00791945	0.00135133	4.6e-09	454672	ukb-b-19925	IEU analysis of UK Biobank phenotypes
Trans-Ancestry	rs687621	-	ABO	CEL;ADAMTS13;ABO	ieu-b	basophil cell count	9	136137065	G	A	0.319315	-0.012796	0.002201	6.31e-09	473536	ieu-b-29	GWAS summary datasets generated by many different consortia that have been manually collected and curated for MR-Base round 2
Trans-Ancestry	rs687621	-	ABO	CEL;ADAMTS13;ABO	prot-a	N-acetylglucosamine-6-sulfatase	9	136137065	G	A	0.31448	-0.1538	0.0265	6.46e-09	3301	prot-a-1235	Complete GWAS summary data on protein levels as described by Sun et al 2018
Trans-Ancestry	rs687621	-	ABO	CEL;ADAMTS13;ABO	ukb-b	Heel bone mineral density (BMD) T-score, automated	9	136137065	G	A	0.319427	-0.0158469	0.00274307	7.6e-09	265753	ukb-b-20124	IEU analysis of UK Biobank phenotypes
Trans-Ancestry	rs687621	-	ABO	CEL;ADAMTS13;ABO	ukb-b	Heel quantitative ultrasound index (QUI), direct entry	9	136137065	G	A	0.319427	-0.0158489	0.00274308	7.6e-09	265753	ukb-b-19234	IEU analysis of UK Biobank phenotypes
Trans-Ancestry	rs687621	-	ABO	CEL;ADAMTS13;ABO	ukb-b	Heel bone mineral density (BMD)	9	136137065	G	A	0.319419	-0.015731	0.00274249	9.7e-09	265627	ukb-b-8875	IEU analysis of UK Biobank phenotypes
Trans-Ancestry	rs687621	-	ABO	CEL;ADAMTS13;ABO	prot-a	Immunoglobulin superfamily containing leucine-rich repeat protein 2	9	136137065	G	A	0.31448	-0.1516	0.0265	1.07e-08	3301	prot-a-1576	Complete GWAS summary data on protein levels as described by Sun et al 2018
Trans-Ancestry	rs687621	-	ABO	CEL;ADAMTS13;ABO	met-d	Free cholesterol in VLDL	9	136137065	G	A	0.318901	0.0242499	0.00439797	1.09999e-08	115078	met-d-VLDL_FC	UK Biobank Nightingale Health Biomarkers
Trans-Ancestry	rs687621	-	ABO	CEL;ADAMTS13;ABO	met-d	Polyunsaturated fatty acids	9	136137065	G	A	0.318894	0.0239695	0.00432145	1.09999e-08	115078	met-d-PUFA	UK Biobank Nightingale Health Biomarkers
Trans-Ancestry	rs687621	-	ABO	CEL;ADAMTS13;ABO	ukb-d	Bilirubin, total	9	136137065	G	A	0.31708	-0.063625	0.011165	1.21e-08	342829	ukb-d-30840_raw	Neale lab analysis of UK Biobank phenotypes round 2
Trans-Ancestry	rs687621	-	ABO	CEL;ADAMTS13;ABO	met-d	Concentration of small VLDL particles	9	136137065	G	A	0.318901	0.0236609	0.0043749	1.40001e-08	115078	met-d-S_VLDL_P	UK Biobank Nightingale Health Biomarkers
Trans-Ancestry	rs687621	-	ABO	CEL;ADAMTS13;ABO	ieu-a	High grade and low grade serous ovarian cancer	9	136137065	G	A	0.3445	0.09056	0.01598	1.49e-08	54990	ieu-a-1228	GWAS summary datasets generated by many different consortia that have been manually collected and curated for MR-Base round 1
Trans-Ancestry	rs687621	-	ABO	CEL;ADAMTS13;ABO	ieu-a	High grade serous ovarian cancer	9	136137065	G	A	0.3445	0.09293	0.01643	1.59e-08	53978	ieu-a-1121	GWAS summary datasets generated by many different consortia that have been manually collected and curated for MR-Base round 1
Trans-Ancestry	rs687621	-	ABO	CEL;ADAMTS13;ABO	met-d	Free cholesterol to total lipids ratio in IDL	9	136137065	G	A	0.318901	0.0253521	0.00439612	1.79999e-08	115078	met-d-IDL_FC_pct	UK Biobank Nightingale Health Biomarkers
Trans-Ancestry	rs687621	-	ABO	CEL;ADAMTS13;ABO	met-d	Ratio of apolipoprotein B to apolipoprotein A1	9	136137065	G	A	0.318901	0.0247717	0.00436341	1.79999e-08	115078	met-d-ApoB_by_ApoA1	UK Biobank Nightingale Health Biomarkers
Trans-Ancestry	rs687621	-	ABO	CEL;ADAMTS13;ABO	met-d	Phospholipids to total lipids ratio in very large HDL	9	136137065	G	A	0.318923	-0.0225153	0.00407046	2.19999e-08	115078	met-d-XL_HDL_PL_pct	UK Biobank Nightingale Health Biomarkers
Trans-Ancestry	rs687621	-	ABO	CEL;ADAMTS13;ABO	bbj-a	Monocyte count	9	136137065	G	A	0.4632	-0.0318	0.005686	2.23e-08	-	bbj-a-41	Biobank Japan release of disease traits
Trans-Ancestry	rs687621	-	ABO	CEL;ADAMTS13;ABO	met-d	Phospholipids in small HDL	9	136137065	G	A	0.318901	0.0241534	0.00439206	2.5e-08	115078	met-d-S_HDL_PL	UK Biobank Nightingale Health Biomarkers
Trans-Ancestry	rs687621	-	ABO	CEL;ADAMTS13;ABO	met-d	Free cholesterol in small HDL	9	136137065	G	A	0.318901	0.0239442	0.00434923	2.69998e-08	115078	met-d-S_HDL_FC	UK Biobank Nightingale Health Biomarkers
Trans-Ancestry	rs687621	-	ABO	CEL;ADAMTS13;ABO	ukb-d	Glucose	9	136137065	G	A	0.31696	0.018086	0.0032544	2.74e-08	314916	ukb-d-30740_raw	Neale lab analysis of UK Biobank phenotypes round 2
Trans-Ancestry	rs687621	-	ABO	CEL;ADAMTS13;ABO	met-d	Total cholines	9	136137065	G	A	0.318894	0.0226634	0.00416659	3.09999e-08	115078	met-d-Cholines	UK Biobank Nightingale Health Biomarkers
Trans-Ancestry	rs687621	-	ABO	CEL;ADAMTS13;ABO	ukb-b	operation: H51.1 Haemorrhoidectomy	9	136137065	G	A	0.320096	-0.000870416	0.000157434	3.2e-08	463010	ukb-b-7284	IEU analysis of UK Biobank phenotypes
Trans-Ancestry	rs687621	-	ABO	CEL;ADAMTS13;ABO	ukb-b	medication: Cholesterol lowering medication	9	136137065	G	A	0.320405	0.0055677	0.00100741	3.3e-08	249710	ukb-b-17805	IEU analysis of UK Biobank phenotypes
Trans-Ancestry	rs687621	-	ABO	CEL;ADAMTS13;ABO	ukb-d	Creatinine	9	136137065	G	A	0.3171	-0.011494	0.0020873	3.66e-08	344104	ukb-d-30700_irnt	Neale lab analysis of UK Biobank phenotypes round 2
Trans-Ancestry	rs687621	-	ABO	CEL;ADAMTS13;ABO	met-d	Glucose	9	136137065	G	A	0.318877	0.0243594	0.00444066	4.09996e-08	115078	met-d-Glucose	UK Biobank Nightingale Health Biomarkers
Trans-Ancestry	rs687621	-	ABO	CEL;ADAMTS13;ABO	prot-a	Beta-1,4-galactosyltransferase 1	9	136137065	G	A	0.31448	0.1453	0.0265	4.27e-08	3301	prot-a-216	Complete GWAS summary data on protein levels as described by Sun et al 2018
Trans-Ancestry	rs687621	-	ABO	CEL;ADAMTS13;ABO	bbj-a	Creatine kinase	9	136137065	G	A	0.4632	0.02265	0.004134	4.29e-08	-	bbj-a-13	Biobank Japan release of disease traits
Trans-Ancestry	rs687621	-	ABO	CEL;ADAMTS13;ABO	prot-b	thrombomodulin	9	136137065	G	A	0.3991	0.1352	0.0247	4.57e-08	3394	prot-b-46	Complete GWAS summary data on protein levels as described by Folkersen et al 2017
Trans-Ancestry	rs687621	-	ABO	CEL;ADAMTS13;ABO	mvp+diamante	T2D	9	136137065	G	A	0.3771	0.0393	0.0039	9.444e-24	1335930	mvp+diamante	MVP plus DIAMANTE T2D GWAS
Trans-Ancestry	rs7041363	-	AKNA	AKNA;ORM1;ORM2	ukb-d	Alanine aminotransferase	9	117146043	G	C	0.48682	-0.047181	0.002248	9.72e-98	344136	ukb-d-30620_irnt	Neale lab analysis of UK Biobank phenotypes round 2
Trans-Ancestry	rs7041363	-	AKNA	AKNA;ORM1;ORM2	ukb-d	Alanine aminotransferase	9	117146043	G	C	0.48682	-0.60902	0.032706	2.37e-77	344136	ukb-d-30620_raw	Neale lab analysis of UK Biobank phenotypes round 2
Trans-Ancestry	rs7041363	-	AKNA	AKNA;ORM1;ORM2	ukb-d	Aspartate aminotransferase	9	117146043	G	C	0.4868	-0.028587	0.0023024	2.17e-35	342990	ukb-d-30650_irnt	Neale lab analysis of UK Biobank phenotypes round 2
Trans-Ancestry	rs7041363	-	AKNA	AKNA;ORM1;ORM2	bbj-a	Alanine aminotransferase	9	117146043	C	G	0.4873	0.04774	0.003916	3.42e-34	-	bbj-a-6	Biobank Japan release of disease traits
Trans-Ancestry	rs7041363	-	AKNA	AKNA;ORM1;ORM2	ukb-d	Aspartate aminotransferase	9	117146043	G	C	0.4868	-0.2311	0.025332	7.37e-20	342990	ukb-d-30650_raw	Neale lab analysis of UK Biobank phenotypes round 2
Trans-Ancestry	rs7041363	-	AKNA	AKNA;ORM1;ORM2	bbj-a	Aspartate aminotransferase	9	117146043	C	G	0.4873	0.03313	0.003873	1.18e-17	-	bbj-a-8	Biobank Japan release of disease traits
Trans-Ancestry	rs7041363	-	AKNA	AKNA;ORM1;ORM2	ukb-d	SHBG	9	117146043	G	C	0.48693	0.017858	0.0022815	5e-15	312215	ukb-d-30830_irnt	Neale lab analysis of UK Biobank phenotypes round 2
Trans-Ancestry	rs7041363	-	AKNA	AKNA;ORM1;ORM2	ukb-d	Apoliprotein A	9	117146043	G	C	0.48688	0.016066	0.0023306	5.46e-12	313387	ukb-d-30630_irnt	Neale lab analysis of UK Biobank phenotypes round 2
Trans-Ancestry	rs7041363	-	AKNA	AKNA;ORM1;ORM2	ieu-b	diastolic blood pressure	9	117146043	G	C	0.485	0.1179	0.0174	1.31e-11	745064	ieu-b-39	GWAS summary datasets generated by many different consortia that have been manually collected and curated for MR-Base round 2
Trans-Ancestry	rs7041363	-	AKNA	AKNA;ORM1;ORM2	ukb-d	Apoliprotein A	9	117146043	G	C	0.48688	0.0042225	0.0006321	2.39e-11	313387	ukb-d-30630_raw	Neale lab analysis of UK Biobank phenotypes round 2
Trans-Ancestry	rs7041363	-	AKNA	AKNA;ORM1;ORM2	ukb-b	Impedance of whole body	9	117146043	G	C	0.48832	0.00974788	0.00152391	1.6e-10	454840	ukb-b-19921	IEU analysis of UK Biobank phenotypes
Trans-Ancestry	rs7041363	-	AKNA	AKNA;ORM1;ORM2	ukb-d	HDL cholesterol	9	117146043	G	C	0.48697	0.014651	0.0022915	1.62e-10	315133	ukb-d-30760_irnt	Neale lab analysis of UK Biobank phenotypes round 2
Trans-Ancestry	rs7041363	-	AKNA	AKNA;ORM1;ORM2	ukb-d	SHBG	9	117146043	G	C	0.48693	0.40251	0.063907	3.01e-10	312215	ukb-d-30830_raw	Neale lab analysis of UK Biobank phenotypes round 2
Trans-Ancestry	rs7041363	-	AKNA	AKNA;ORM1;ORM2	ukb-d	HDL cholesterol	9	117146043	G	C	0.48697	0.0054799	0.00088183	5.17e-10	315133	ukb-d-30760_raw	Neale lab analysis of UK Biobank phenotypes round 2
Trans-Ancestry	rs7041363	-	AKNA	AKNA;ORM1;ORM2	ukb-b	Impedance of arm (right)	9	117146043	G	C	0.488328	0.00821411	0.00141471	6.4e-09	454826	ukb-b-7859	IEU analysis of UK Biobank phenotypes
Trans-Ancestry	rs7041363	-	AKNA	AKNA;ORM1;ORM2	ukb-b	Impedance of arm (left)	9	117146043	G	C	0.488319	0.00822013	0.00141989	7.1e-09	454850	ukb-b-19379	IEU analysis of UK Biobank phenotypes
Trans-Ancestry	rs7041363	-	AKNA	AKNA;ORM1;ORM2	ukb-b	Impedance of leg (left)	9	117146043	G	C	0.488323	0.010263	0.00182845	2e-08	454857	ukb-b-14068	IEU analysis of UK Biobank phenotypes
Trans-Ancestry	rs7168849	-	ANPEP	ANPEP	ukb-d	Alanine aminotransferase	15	90346227	G	A	0.093402	-0.03336	0.0038919	1.02e-17	344136	ukb-d-30620_irnt	Neale lab analysis of UK Biobank phenotypes round 2
Trans-Ancestry	rs7168849	-	ANPEP	ANPEP	ukb-d	Aspartate aminotransferase	15	90346227	G	A	0.093374	-0.027071	0.0039845	1.09e-11	342990	ukb-d-30650_irnt	Neale lab analysis of UK Biobank phenotypes round 2
Trans-Ancestry	rs7168849	-	ANPEP	ANPEP	ukb-b	operation: cholecystectomy/gall bladder removal	15	90346227	G	A	0.093624	-0.00452407	0.000702408	1.2e-10	462933	ukb-b-6235	IEU analysis of UK Biobank phenotypes
Trans-Ancestry	rs7168849	-	ANPEP	ANPEP	ukb-d	Alanine aminotransferase	15	90346227	G	A	0.093402	-0.33007	0.056619	5.56e-09	344136	ukb-d-30620_raw	Neale lab analysis of UK Biobank phenotypes round 2
Trans-Ancestry	rs73024760	-	ABCB11	ABCB11	ukb-d	Alkaline phosphatase	2	169885122	T	C	0.036567	-0.10047	0.0062057	6.23e-59	344292	ukb-d-30610_irnt	Neale lab analysis of UK Biobank phenotypes round 2
Trans-Ancestry	rs73024760	-	ABCB11	ABCB11	ukb-d	Alkaline phosphatase	2	169885122	T	C	0.036567	-2.3919	0.16622	6.24e-47	344292	ukb-d-30610_raw	Neale lab analysis of UK Biobank phenotypes round 2
Trans-Ancestry	rs73024760	-	ABCB11	ABCB11	ukb-d	Gamma glutamyltransferase	2	169885122	T	C	0.036569	0.047212	0.0059222	1.57e-15	344104	ukb-d-30730_irnt	Neale lab analysis of UK Biobank phenotypes round 2
Trans-Ancestry	rs73024760	-	ABCB11	ABCB11	ukb-d	Alanine aminotransferase	2	169885122	T	C	0.03656	0.047151	0.0059603	2.57e-15	344136	ukb-d-30620_irnt	Neale lab analysis of UK Biobank phenotypes round 2
Trans-Ancestry	rs73024760	-	ABCB11	ABCB11	ukb-d	Alanine aminotransferase	2	169885122	T	C	0.03656	0.52417	0.086707	1.49e-09	344136	ukb-d-30620_raw	Neale lab analysis of UK Biobank phenotypes round 2
Trans-Ancestry	rs738408	-	PNPLA3	PNPLA3	ukb-d	Alanine aminotransferase	22	44324730	T	C	0.21584	0.099149	0.0027052	1.62e-293	344136	ukb-d-30620_irnt	Neale lab analysis of UK Biobank phenotypes round 2
Trans-Ancestry	rs738408	-	PNPLA3	PNPLA3	ukb-d	Aspartate aminotransferase	22	44324730	T	C	0.21589	0.10018	0.0027691	4.89e-286	342990	ukb-d-30650_irnt	Neale lab analysis of UK Biobank phenotypes round 2
Trans-Ancestry	rs738408	-	PNPLA3	PNPLA3	ukb-d	Aspartate aminotransferase	22	44324730	T	C	0.21589	1.0164	0.030473	1.53e-243	342990	ukb-d-30650_raw	Neale lab analysis of UK Biobank phenotypes round 2
Trans-Ancestry	rs738408	-	PNPLA3	PNPLA3	bbj-a	Aspartate aminotransferase	22	44324730	T	C	0.4545	0.06968	0.003827	4.35e-74	-	bbj-a-8	Biobank Japan release of disease traits
Trans-Ancestry	rs738408	-	PNPLA3	PNPLA3	bbj-a	Alanine aminotransferase	22	44324730	T	C	0.4545	0.06441	0.003869	3.3e-62	-	bbj-a-6	Biobank Japan release of disease traits
Trans-Ancestry	rs738408	-	PNPLA3	PNPLA3	ukb-d	SHBG	22	44324730	T	C	0.21582	0.044194	0.0027483	3.69e-58	312215	ukb-d-30830_irnt	Neale lab analysis of UK Biobank phenotypes round 2
Trans-Ancestry	rs738408	-	PNPLA3	PNPLA3	ukb-d	Platelet count	22	44324730	T	C	0.21574	-0.0345853	0.002803	5.7e-35	350474	ukb-d-30080_irnt	Neale lab analysis of UK Biobank phenotypes round 2
Trans-Ancestry	rs738408	-	PNPLA3	PNPLA3	ukb-d	SHBG	22	44324730	T	C	0.21582	0.88043	0.076996	2.85e-30	312215	ukb-d-30830_raw	Neale lab analysis of UK Biobank phenotypes round 2
Trans-Ancestry	rs738408	-	PNPLA3	PNPLA3	met-d	Phospholipids to total lipids ratio in IDL	22	44324730	T	C	0.216551	0.055538	0.00503071	5.40008e-30	115078	met-d-IDL_PL_pct	UK Biobank Nightingale Health Biomarkers
Trans-Ancestry	rs738408	-	PNPLA3	PNPLA3	ukb-d	Hemoglobin concentration	22	44324730	T	C	0.21574	0.0244693	0.00229541	1.58e-26	350474	ukb-d-30020_irnt	Neale lab analysis of UK Biobank phenotypes round 2
Trans-Ancestry	rs738408	-	PNPLA3	PNPLA3	ukb-d	Testosterone	22	44324730	T	C	0.21619	0.086497	0.0081961	4.95e-26	312102	ukb-d-30850_raw	Neale lab analysis of UK Biobank phenotypes round 2
Trans-Ancestry	rs738408	-	PNPLA3	PNPLA3	ukb-d	Plateletcrit	22	44324730	T	C	0.215739	-0.0286239	0.0027559	2.88e-25	350471	ukb-d-30090_irnt	Neale lab analysis of UK Biobank phenotypes round 2
Trans-Ancestry	rs738408	-	PNPLA3	PNPLA3	met-d	Triglycerides to total lipids ratio in chylomicrons and extremely large VLDL	22	44324730	T	C	0.216642	-0.050013	0.00505326	3.59998e-24	115078	met-d-XXL_VLDL_TG_pct	UK Biobank Nightingale Health Biomarkers
Trans-Ancestry	rs738408	-	PNPLA3	PNPLA3	met-d	Free cholesterol to total lipids ratio in chylomicrons and extremely large VLDL	22	44324730	T	C	0.216642	0.0473371	0.00498907	1.50003e-22	115078	met-d-XXL_VLDL_FC_pct	UK Biobank Nightingale Health Biomarkers
Trans-Ancestry	rs738408	-	PNPLA3	PNPLA3	bbj-a	Platelet count	22	44324730	T	C	0.4545	-0.04134	0.004311	8.95e-22	-	bbj-a-49	Biobank Japan release of disease traits
Trans-Ancestry	rs738408	-	PNPLA3	PNPLA3	met-d	Cholesterol to total lipids ratio in chylomicrons and extremely large VLDL	22	44324730	T	C	0.216642	0.0467324	0.00502124	1.39991e-21	115078	met-d-XXL_VLDL_C_pct	UK Biobank Nightingale Health Biomarkers
Trans-Ancestry	rs738408	-	PNPLA3	PNPLA3	met-d	Ratio of saturated fatty acids to total fatty acids	22	44324730	T	C	0.216538	-0.045877	0.00494319	1.69981e-20	115078	met-d-SFA_pct	UK Biobank Nightingale Health Biomarkers
Trans-Ancestry	rs738408	-	PNPLA3	PNPLA3	met-d	Phospholipids to total lipids ratio in chylomicrons and extremely large VLDL	22	44324730	T	C	0.216642	0.0436468	0.00504265	7.89951e-19	115078	met-d-XXL_VLDL_PL_pct	UK Biobank Nightingale Health Biomarkers
Trans-Ancestry	rs738408	-	PNPLA3	PNPLA3	ukb-d	Diseases of liver	22	44324730	T	C	0.215729	0.0016834	0.000193423	3.24e-18	361194	ukb-d-K11_LIVER	Neale lab analysis of UK Biobank phenotypes round 2
Trans-Ancestry	rs738408	-	PNPLA3	PNPLA3	met-d	Average diameter for LDL particles	22	44324730	T	C	0.216551	0.042708	0.00489806	4.30031e-18	115078	met-d-LDL_size	UK Biobank Nightingale Health Biomarkers
Trans-Ancestry	rs738408	-	PNPLA3	PNPLA3	ukb-d	Hematocrit percentage	22	44324730	T	C	0.215741	0.020249	0.00235954	9.38e-18	350475	ukb-d-30030_irnt	Neale lab analysis of UK Biobank phenotypes round 2
Trans-Ancestry	rs738408	-	PNPLA3	PNPLA3	ukb-d	Mean corpuscular hemoglobin	22	44324730	T	C	0.21574	0.0244218	0.00286678	1.62e-17	350472	ukb-d-30050_irnt	Neale lab analysis of UK Biobank phenotypes round 2
Trans-Ancestry	rs738408	-	PNPLA3	PNPLA3	met-d	Cholesteryl esters to total lipids ratio in chylomicrons and extremely large VLDL	22	44324730	T	C	0.216642	0.0413982	0.00504888	6.70039e-17	115078	met-d-XXL_VLDL_CE_pct	UK Biobank Nightingale Health Biomarkers
Trans-Ancestry	rs738408	-	PNPLA3	PNPLA3	met-d	Cholesterol to total lipids ratio in IDL	22	44324730	T	C	0.216551	-0.0382174	0.00489769	4.49987e-16	115078	met-d-IDL_C_pct	UK Biobank Nightingale Health Biomarkers
Trans-Ancestry	rs738408	-	PNPLA3	PNPLA3	ukb-d	Urate	22	44324730	T	C	0.21583	-1.5973	0.19899	1e-15	343836	ukb-d-30880_raw	Neale lab analysis of UK Biobank phenotypes round 2
Trans-Ancestry	rs738408	-	PNPLA3	PNPLA3	ukb-d	Apoliprotein A	22	44324730	T	C	0.21586	-0.0061107	0.00076147	1.02e-15	313387	ukb-d-30630_raw	Neale lab analysis of UK Biobank phenotypes round 2
Trans-Ancestry	rs738408	-	PNPLA3	PNPLA3	ukb-d	Apoliprotein A	22	44324730	T	C	0.21586	-0.022111	0.0028076	3.41e-15	313387	ukb-d-30630_irnt	Neale lab analysis of UK Biobank phenotypes round 2
Trans-Ancestry	rs738408	-	PNPLA3	PNPLA3	ukb-d	Urate	22	44324730	T	C	0.21583	-0.019314	0.0024661	4.83e-15	343836	ukb-d-30880_irnt	Neale lab analysis of UK Biobank phenotypes round 2
Trans-Ancestry	rs738408	-	PNPLA3	PNPLA3	ebi-a	Platelet count	22	44324730	T	C	0.2158	-0.0341902	0.00442918	1.17e-14	166066	ebi-a-GCST004603	Datasets that satisfy minimum requirements imported from the EBI database of complete GWAS summary data
Trans-Ancestry	rs738408	-	PNPLA3	PNPLA3	ukb-d	Testosterone	22	44324730	T	C	0.21619	0.014201	0.0018497	1.63e-14	312102	ukb-d-30850_irnt	Neale lab analysis of UK Biobank phenotypes round 2
Trans-Ancestry	rs738408	-	PNPLA3	PNPLA3	met-d	Triglycerides to total lipids ratio in large VLDL	22	44324730	T	C	0.21655	-0.0366324	0.00498832	2.29985e-14	115078	met-d-L_VLDL_TG_pct	UK Biobank Nightingale Health Biomarkers
Trans-Ancestry	rs738408	-	PNPLA3	PNPLA3	met-d	Phospholipids to total lipids ratio in very small VLDL	22	44324730	T	C	0.216551	0.0340704	0.00489218	9.70063e-13	115078	met-d-XS_VLDL_PL_pct	UK Biobank Nightingale Health Biomarkers
Trans-Ancestry	rs738408	-	PNPLA3	PNPLA3	met-d	Cholesteryl esters to total lipids ratio in IDL	22	44324730	T	C	0.216551	-0.0335891	0.00492054	1.50003e-12	115078	met-d-IDL_CE_pct	UK Biobank Nightingale Health Biomarkers
Trans-Ancestry	rs738408	-	PNPLA3	PNPLA3	met-d	Ratio of linoleic acid to total fatty acids	22	44324730	T	C	0.216538	0.0341973	0.00490365	2.70023e-12	115078	met-d-LA_pct	UK Biobank Nightingale Health Biomarkers
Trans-Ancestry	rs738408	-	PNPLA3	PNPLA3	ebi-a	Hemoglobin concentration	22	44324730	T	C	0.216	0.0300054	0.00430001	3e-12	172925	ebi-a-GCST004615	Datasets that satisfy minimum requirements imported from the EBI database of complete GWAS summary data
Trans-Ancestry	rs738408	-	PNPLA3	PNPLA3	bbj-a	Cirrhosis	22	44324730	T	C	0.458166	0.212704	0.0305861	3.54e-12	-	bbj-a-105	Biobank Japan release of disease traits
Trans-Ancestry	rs738408	-	PNPLA3	PNPLA3	met-d	Cholesteryl esters to total lipids ratio in large VLDL	22	44324730	T	C	0.21655	0.0328216	0.00479802	3.80014e-12	115078	met-d-L_VLDL_CE_pct	UK Biobank Nightingale Health Biomarkers
Trans-Ancestry	rs738408	-	PNPLA3	PNPLA3	ukb-d	Mean corpuscular volume	22	44324730	T	C	0.215739	0.0197139	0.00287364	6.88e-12	350473	ukb-d-30040_irnt	Neale lab analysis of UK Biobank phenotypes round 2
Trans-Ancestry	rs738408	-	PNPLA3	PNPLA3	ieu-b	White blood cell count	22	44324730	T	C	0.216873	-0.01613	0.002355	7.74e-12	518344	ieu-b-34	GWAS summary datasets generated by many different consortia that have been manually collected and curated for MR-Base round 2
Trans-Ancestry	rs738408	-	PNPLA3	PNPLA3	met-d	Cholesterol to total lipids ratio in large VLDL	22	44324730	T	C	0.21655	0.0327832	0.00489618	9.79941e-12	115078	met-d-L_VLDL_C_pct	UK Biobank Nightingale Health Biomarkers
Trans-Ancestry	rs738408	-	PNPLA3	PNPLA3	ukb-d	Mean platelet volume	22	44324730	T	C	0.21574	0.0193277	0.00289624	2.5e-11	350470	ukb-d-30100_irnt	Neale lab analysis of UK Biobank phenotypes round 2
Trans-Ancestry	rs738408	-	PNPLA3	PNPLA3	met-d	Glutamine	22	44324730	T	C	0.216546	0.0332557	0.00501608	3.50026e-11	115078	met-d-Gln	UK Biobank Nightingale Health Biomarkers
Trans-Ancestry	rs738408	-	PNPLA3	PNPLA3	ieu-b	eosinophil cell count	22	44324730	T	C	0.217384	-0.014922	0.002259	4.09e-11	561298	ieu-b-30	GWAS summary datasets generated by many different consortia that have been manually collected and curated for MR-Base round 2
Trans-Ancestry	rs738408	-	PNPLA3	PNPLA3	ukb-d	Monocyte percentage	22	44324730	T	C	0.215733	0.0183503	0.00280322	5.91e-11	349861	ukb-d-30190_irnt	Neale lab analysis of UK Biobank phenotypes round 2
Trans-Ancestry	rs738408	-	PNPLA3	PNPLA3	met-d	Glycoprotein acetyls	22	44324730	T	C	0.216551	-0.0328961	0.00499353	6.70039e-11	115078	met-d-GlycA	UK Biobank Nightingale Health Biomarkers
Trans-Ancestry	rs738408	-	PNPLA3	PNPLA3	ebi-a	Plateletcrit	22	44324730	T	C	0.2156	-0.0290176	0.00444606	6.73e-11	164339	ebi-a-GCST004607	Datasets that satisfy minimum requirements imported from the EBI database of complete GWAS summary data
Trans-Ancestry	rs738408	-	PNPLA3	PNPLA3	ukb-d	Red cell distribution width	22	44324730	T	C	0.215739	-0.0186069	0.00287904	1.03e-10	350473	ukb-d-30070_irnt	Neale lab analysis of UK Biobank phenotypes round 2
Trans-Ancestry	rs738408	-	PNPLA3	PNPLA3	met-d	Triglycerides in IDL	22	44324730	T	C	0.216551	0.0300118	0.00495641	3.2e-10	115078	met-d-IDL_TG	UK Biobank Nightingale Health Biomarkers
Trans-Ancestry	rs738408	-	PNPLA3	PNPLA3	bbj-a	Mean corpuscular hemoglobin	22	44324730	T	C	0.4545	0.02698	0.004321	4.26e-10	-	bbj-a-38	Biobank Japan release of disease traits
Trans-Ancestry	rs738408	-	PNPLA3	PNPLA3	ukb-b	self-reported: gout	22	44324730	T	C	0.216804	-0.00182871	0.000295536	6.1e-10	462933	ukb-b-13251	IEU analysis of UK Biobank phenotypes
Trans-Ancestry	rs738408	-	PNPLA3	PNPLA3	ebi-a	Low density lipoprotein cholesterol levels	22	44324730	T	C	0.21661	-0.0143749	0.00233187	7.10003e-10	431167	ebi-a-GCST90002412
Trans-Ancestry	rs738408	-	PNPLA3	PNPLA3	met-d	Free cholesterol to total lipids ratio in small HDL	22	44324730	T	C	0.216551	0.0284615	0.00476034	7.19996e-10	115078	met-d-S_HDL_FC_pct	UK Biobank Nightingale Health Biomarkers
Trans-Ancestry	rs738408	-	PNPLA3	PNPLA3	met-d	Cholesteryl esters in small HDL	22	44324730	T	C	0.216551	-0.0308956	0.00502068	7.49998e-10	115078	met-d-S_HDL_CE	UK Biobank Nightingale Health Biomarkers
Trans-Ancestry	rs738408	-	PNPLA3	PNPLA3	ukb-d	Triglycerides	22	44324730	T	C	0.21585	-0.017898	0.0029077	7.5e-10	343992	ukb-d-30870_raw	Neale lab analysis of UK Biobank phenotypes round 2
Trans-Ancestry	rs738408	-	PNPLA3	PNPLA3	met-d	Phospholipids in very small VLDL	22	44324730	T	C	0.216551	0.0290453	0.00494306	1.79999e-09	115078	met-d-XS_VLDL_PL	UK Biobank Nightingale Health Biomarkers
Trans-Ancestry	rs738408	-	PNPLA3	PNPLA3	bbj-a	Mean corpuscular volume	22	44324730	T	C	0.4545	0.02581	0.004322	2.36e-09	-	bbj-a-40	Biobank Japan release of disease traits
Trans-Ancestry	rs738408	-	PNPLA3	PNPLA3	ebi-a	Mean corpuscular hemoglobin	22	44324730	T	C	0.216	0.0254974	0.00428671	2.71e-09	172332	ebi-a-GCST004630	Datasets that satisfy minimum requirements imported from the EBI database of complete GWAS summary data
Trans-Ancestry	rs738408	-	PNPLA3	PNPLA3	ukb-d	Bilirubin, total	22	44324730	T	C	0.21589	0.016513	0.0027893	3.22e-09	342829	ukb-d-30840_irnt	Neale lab analysis of UK Biobank phenotypes round 2
Trans-Ancestry	rs738408	-	PNPLA3	PNPLA3	met-d	Concentration of small HDL particles	22	44324730	T	C	0.216551	-0.0291249	0.00501382	5.1e-09	115078	met-d-S_HDL_P	UK Biobank Nightingale Health Biomarkers
Trans-Ancestry	rs738408	-	PNPLA3	PNPLA3	ebi-a	Hematocrit concentration	22	44324730	T	C	0.216	0.0249493	0.004282	5.66e-09	173039	ebi-a-GCST004604	Datasets that satisfy minimum requirements imported from the EBI database of complete GWAS summary data
Trans-Ancestry	rs738408	-	PNPLA3	PNPLA3	met-d	Ratio of docosahexaenoic acid to total fatty acids	22	44324730	T	C	0.216538	0.0277465	0.00487845	7.00003e-09	115078	met-d-DHA_pct	UK Biobank Nightingale Health Biomarkers
Trans-Ancestry	rs738408	-	PNPLA3	PNPLA3	ebi-a	Red cell distribution width	22	44324730	T	C	0.215312	-0.0287023	0.00482558	7.7e-09	116666	ebi-a-GCST006804	Datasets that satisfy minimum requirements imported from the EBI database of complete GWAS summary data
Trans-Ancestry	rs738408	-	PNPLA3	PNPLA3	ebi-a	Sum basophil neutrophil counts	22	44324730	T	C	0.2159	-0.0247603	0.00429038	7.87e-09	171529	ebi-a-GCST004621	Datasets that satisfy minimum requirements imported from the EBI database of complete GWAS summary data
Trans-Ancestry	rs738408	-	PNPLA3	PNPLA3	met-d	Phospholipids to total lipids ratio in small LDL	22	44324730	T	C	0.216551	0.0285221	0.00500421	7.90005e-09	115078	met-d-S_LDL_PL_pct	UK Biobank Nightingale Health Biomarkers
Trans-Ancestry	rs738408	-	PNPLA3	PNPLA3	ukb-b	medication: allopurinol	22	44324730	T	C	0.216804	-0.00152922	0.000265282	8.2e-09	462933	ukb-b-15895	IEU analysis of UK Biobank phenotypes
Trans-Ancestry	rs738408	-	PNPLA3	PNPLA3	met-d	Phospholipids to total lipids ratio in large LDL	22	44324730	T	C	0.216551	-0.0275227	0.00501404	1e-08	115078	met-d-L_LDL_PL_pct	UK Biobank Nightingale Health Biomarkers
Trans-Ancestry	rs738408	-	PNPLA3	PNPLA3	met-d	Triglycerides to total lipids ratio in IDL	22	44324730	T	C	0.216551	0.026798	0.00484828	1e-08	115078	met-d-IDL_TG_pct	UK Biobank Nightingale Health Biomarkers
Trans-Ancestry	rs738408	-	PNPLA3	PNPLA3	met-d	Tyrosine	22	44324730	T	C	0.216578	0.0286085	0.00500465	1.09999e-08	115078	met-d-Tyr	UK Biobank Nightingale Health Biomarkers
Trans-Ancestry	rs738408	-	PNPLA3	PNPLA3	ukb-d	HDL cholesterol	22	44324730	T	C	0.21579	-0.0060522	0.0010626	1.23e-08	315133	ukb-d-30760_raw	Neale lab analysis of UK Biobank phenotypes round 2
Trans-Ancestry	rs738408	-	PNPLA3	PNPLA3	met-d	Triglycerides in chylomicrons and extremely large VLDL	22	44324730	T	C	0.216551	-0.0261115	0.00483985	2e-08	115078	met-d-XXL_VLDL_TG	UK Biobank Nightingale Health Biomarkers
Trans-Ancestry	rs738408	-	PNPLA3	PNPLA3	met-d	Cholesterol in small HDL	22	44324730	T	C	0.216551	-0.0279416	0.00500455	2.1e-08	115078	met-d-S_HDL_C	UK Biobank Nightingale Health Biomarkers
Trans-Ancestry	rs738408	-	PNPLA3	PNPLA3	met-d	Free cholesterol to total lipids ratio in very large VLDL	22	44324730	T	C	0.216633	0.0264311	0.00485974	2.69998e-08	115078	met-d-XL_VLDL_FC_pct	UK Biobank Nightingale Health Biomarkers
Trans-Ancestry	rs738408	-	PNPLA3	PNPLA3	met-d	Triglycerides in very small VLDL	22	44324730	T	C	0.216551	0.0261547	0.0049399	2.69998e-08	115078	met-d-XS_VLDL_TG	UK Biobank Nightingale Health Biomarkers
Trans-Ancestry	rs738408	-	PNPLA3	PNPLA3	met-d	Free cholesterol to total lipids ratio in very large HDL	22	44324730	T	C	0.21655	-0.0245189	0.00444855	2.90001e-08	115078	met-d-XL_HDL_FC_pct	UK Biobank Nightingale Health Biomarkers
Trans-Ancestry	rs738408	-	PNPLA3	PNPLA3	met-d	Triglycerides to total lipids ratio in very large VLDL	22	44324730	T	C	0.216633	-0.0257114	0.00485904	5e-08	115078	met-d-XL_VLDL_TG_pct	UK Biobank Nightingale Health Biomarkers
Trans-Ancestry	rs738408	-	PNPLA3	PNPLA3	mvp+diamante	T2D	22	44324730	T	C	0.2868	0.0404	0.0043	1.419e-20	1335930	mvp+diamante	MVP plus DIAMANTE T2D GWAS
Trans-Ancestry	rs74816838	-	FCGR2A;FCGR2B	FCGR2A;FCGR2B	ukb-d	Total protein	1	161643560	T	C	0.1686	-0.093348	0.0035272	3.63e-154	314921	ukb-d-30860_irnt	Neale lab analysis of UK Biobank phenotypes round 2
Trans-Ancestry	rs74816838	-	FCGR2A;FCGR2B	FCGR2A;FCGR2B	ukb-d	Total protein	1	161643560	T	C	0.1686	-0.37075	0.014228	1.6e-149	314921	ukb-d-30860_raw	Neale lab analysis of UK Biobank phenotypes round 2
Trans-Ancestry	rs74816838	-	FCGR2A;FCGR2B	FCGR2A;FCGR2B	ukb-d	Aspartate aminotransferase	1	161643560	T	C	0.16854	0.043571	0.0032152	7.94e-42	342990	ukb-d-30650_irnt	Neale lab analysis of UK Biobank phenotypes round 2
Trans-Ancestry	rs74816838	-	FCGR2A;FCGR2B	FCGR2A;FCGR2B	prot-a	Low affinity immunoglobulin gamma Fc region receptor II-b	1	161643560	T	C	0.17553	-0.4056	0.0345	6.92e-32	3301	prot-a-1075	Complete GWAS summary data on protein levels as described by Sun et al 2018
Trans-Ancestry	rs74816838	-	FCGR2A;FCGR2B	FCGR2A;FCGR2B	ukb-d	Gamma glutamyltransferase	1	161643560	T	C	0.16855	0.031846	0.0031215	1.96e-24	344104	ukb-d-30730_irnt	Neale lab analysis of UK Biobank phenotypes round 2
Trans-Ancestry	rs74816838	-	FCGR2A;FCGR2B	FCGR2A;FCGR2B	ukb-d	Aspartate aminotransferase	1	161643560	T	C	0.16854	0.34251	0.035377	3.63e-22	342990	ukb-d-30650_raw	Neale lab analysis of UK Biobank phenotypes round 2
Trans-Ancestry	rs74816838	-	FCGR2A;FCGR2B	FCGR2A;FCGR2B	ukb-d	Alanine aminotransferase	1	161643560	T	C	0.16853	0.026826	0.0031415	1.36e-17	344136	ukb-d-30620_irnt	Neale lab analysis of UK Biobank phenotypes round 2
Trans-Ancestry	rs74816838	-	FCGR2A;FCGR2B	FCGR2A;FCGR2B	ukb-d	White blood cell count	1	161643560	T	C	0.168539	-0.0251636	0.00334661	5.53e-14	350470	ukb-d-30000_irnt	Neale lab analysis of UK Biobank phenotypes round 2
Trans-Ancestry	rs74816838	-	FCGR2A;FCGR2B	FCGR2A;FCGR2B	ukb-d	Alanine aminotransferase	1	161643560	T	C	0.16853	0.33246	0.0457	3.47e-13	344136	ukb-d-30620_raw	Neale lab analysis of UK Biobank phenotypes round 2
Trans-Ancestry	rs74816838	-	FCGR2A;FCGR2B	FCGR2A;FCGR2B	ukb-d	Neutrophil count	1	161643560	T	C	0.168557	-0.0232319	0.0033416	3.6e-12	349856	ukb-d-30140_irnt	Neale lab analysis of UK Biobank phenotypes round 2
Trans-Ancestry	rs74816838	-	FCGR2A;FCGR2B	FCGR2A;FCGR2B	prot-a	Low affinity immunoglobulin gamma Fc region receptor II-a	1	161643560	T	C	0.17553	-0.2413	0.035	5.37e-12	3301	prot-a-1074	Complete GWAS summary data on protein levels as described by Sun et al 2018
Trans-Ancestry	rs74816838	-	FCGR2A;FCGR2B	FCGR2A;FCGR2B	ukb-d	Hemoglobin concentration	1	161643560	T	C	0.168541	0.0171345	0.0026606	1.2e-10	350474	ukb-d-30020_irnt	Neale lab analysis of UK Biobank phenotypes round 2
Trans-Ancestry	rs74816838	-	FCGR2A;FCGR2B	FCGR2A;FCGR2B	ebi-a	Neutrophil count	1	161643560	T	C	0.1675	-0.0304289	0.0050729	1.99e-09	170702	ebi-a-GCST004629	Datasets that satisfy minimum requirements imported from the EBI database of complete GWAS summary data
Trans-Ancestry	rs74816838	-	FCGR2A;FCGR2B	FCGR2A;FCGR2B	ukb-d	Gamma glutamyltransferase	1	161643560	T	C	0.16855	0.84331	0.14073	2.07e-09	344104	ukb-d-30730_raw	Neale lab analysis of UK Biobank phenotypes round 2
Trans-Ancestry	rs74816838	-	FCGR2A;FCGR2B	FCGR2A;FCGR2B	ebi-a	Sum basophil neutrophil counts	1	161643560	T	C	0.1675	-0.0303758	0.00508142	2.26e-09	170143	ebi-a-GCST004620	Datasets that satisfy minimum requirements imported from the EBI database of complete GWAS summary data
Trans-Ancestry	rs74816838	-	FCGR2A;FCGR2B	FCGR2A;FCGR2B	ukb-d	Alkaline phosphatase	1	161643560	T	C	0.16856	0.019519	0.0032719	2.44e-09	344292	ukb-d-30610_irnt	Neale lab analysis of UK Biobank phenotypes round 2
Trans-Ancestry	rs74816838	-	FCGR2A;FCGR2B	FCGR2A;FCGR2B	ebi-a	Sum neutrophil eosinophil counts	1	161643560	T	C	0.1675	-0.0297691	0.00507702	4.53e-09	170384	ebi-a-GCST004613	Datasets that satisfy minimum requirements imported from the EBI database of complete GWAS summary data
Trans-Ancestry	rs74816838	-	FCGR2A;FCGR2B	FCGR2A;FCGR2B	ebi-a	Granulocyte count	1	161643560	T	C	0.1675	-0.0295814	0.00508522	5.99e-09	169822	ebi-a-GCST004614	Datasets that satisfy minimum requirements imported from the EBI database of complete GWAS summary data
Trans-Ancestry	rs74816838	-	FCGR2A;FCGR2B	FCGR2A;FCGR2B	ebi-a	Myeloid white cell count	1	161643560	T	C	0.1676	-0.0294443	0.00509714	7.62e-09	169219	ebi-a-GCST004626	Datasets that satisfy minimum requirements imported from the EBI database of complete GWAS summary data
Trans-Ancestry	rs74816838	-	FCGR2A;FCGR2B	FCGR2A;FCGR2B	ukb-d	Hematocrit percentage	1	161643560	T	C	0.168542	0.0157867	0.0027348	7.82e-09	350475	ukb-d-30030_irnt	Neale lab analysis of UK Biobank phenotypes round 2
Trans-Ancestry	rs74816838	-	FCGR2A;FCGR2B	FCGR2A;FCGR2B	ebi-a	Hemoglobin concentration	1	161643560	T	C	0.1674	0.0287335	0.00502479	1.08e-08	172925	ebi-a-GCST004615	Datasets that satisfy minimum requirements imported from the EBI database of complete GWAS summary data
Trans-Ancestry	rs74816838	-	FCGR2A;FCGR2B	FCGR2A;FCGR2B	ukb-d	Alkaline phosphatase	1	161643560	T	C	0.16856	0.49587	0.087634	1.53e-08	344292	ukb-d-30610_raw	Neale lab analysis of UK Biobank phenotypes round 2
Trans-Ancestry	rs74816838	-	FCGR2A;FCGR2B	FCGR2A;FCGR2B	ebi-a	White blood cell count	1	161643560	T	C	0.1675	-0.0283894	0.00507603	2.23e-08	172435	ebi-a-GCST004610	Datasets that satisfy minimum requirements imported from the EBI database of complete GWAS summary data
Trans-Ancestry	rs74816838	-	FCGR2A;FCGR2B	FCGR2A;FCGR2B	met-d	Albumin	1	161643560	T	C	0.169366	0.0318732	0.00578498	3.59998e-08	115078	met-d-Albumin	UK Biobank Nightingale Health Biomarkers
Trans-Ancestry	rs7599	-	TMEM147;ATP4A	TMEM147;ATP4A	met-d	Phospholipids to total lipids ratio in small HDL	19	36038390	G	A	0.631446	0.0391275	0.0041257	8.4004e-22	115078	met-d-S_HDL_PL_pct	UK Biobank Nightingale Health Biomarkers
Trans-Ancestry	rs7599	-	TMEM147;ATP4A	TMEM147;ATP4A	ukb-d	Platelet crit	19	36038390	G	A	0.634015	-0.0203546	0.0023535	5.23239e-18	350471	ukb-d-30090_irnt
Trans-Ancestry	rs7599	-	TMEM147;ATP4A	TMEM147;ATP4A	ukb-d	Albumin	19	36038390	G	A	0.63434	-0.022009	0.002551	6.28058e-18	315268	ukb-d-30600_irnt
Trans-Ancestry	rs7599	-	TMEM147;ATP4A	TMEM147;ATP4A	ukb-d	Albumin	19	36038390	G	A	0.63434	-0.056924	0.006665	1.33937e-17	315268	ukb-d-30600_raw
Trans-Ancestry	rs7599	-	TMEM147;ATP4A	TMEM147;ATP4A	ukb-d	Platelet count	19	36038390	G	A	0.634011	-0.019554	0.0023939	3.13906e-16	350474	ukb-d-30080_irnt
Trans-Ancestry	rs7599	-	TMEM147;ATP4A	TMEM147;ATP4A	met-d	Cholesterol to total lipids ratio in very large HDL	19	36038390	G	A	0.631448	-0.0327117	0.00408113	6.29941e-16	115078	met-d-XL_HDL_C_pct	UK Biobank Nightingale Health Biomarkers
Trans-Ancestry	rs7599	-	TMEM147;ATP4A	TMEM147;ATP4A	met-d	Cholesteryl esters to total lipids ratio in small HDL	19	36038390	G	A	0.631446	-0.0323693	0.0042124	1.59993e-15	115078	met-d-S_HDL_CE_pct	UK Biobank Nightingale Health Biomarkers
Trans-Ancestry	rs7599	-	TMEM147;ATP4A	TMEM147;ATP4A	met-d	Cholesterol to total lipids ratio in small HDL	19	36038390	G	A	0.631446	-0.0311727	0.00421888	1.50003e-14	115078	met-d-S_HDL_C_pct	UK Biobank Nightingale Health Biomarkers
Trans-Ancestry	rs7599	-	TMEM147;ATP4A	TMEM147;ATP4A	ukb-d	Calcium	19	36038390	G	A	0.63432	-0.019448	0.0025703	3.84238e-14	315153	ukb-d-30680_irnt
Trans-Ancestry	rs7599	-	TMEM147;ATP4A	TMEM147;ATP4A	met-d	Triglycerides in large HDL	19	36038390	G	A	0.631446	0.0298204	0.0041048	3.69999e-13	115078	met-d-L_HDL_TG	UK Biobank Nightingale Health Biomarkers
Trans-Ancestry	rs7599	-	TMEM147;ATP4A	TMEM147;ATP4A	ukb-d	Calcium	19	36038390	G	A	0.63432	-0.0017507	0.00024124	3.96096e-13	315153	ukb-d-30680_raw
Trans-Ancestry	rs7599	-	TMEM147;ATP4A	TMEM147;ATP4A	ukb-b	Operation code: cholecystectomy/gall bladder removal	19	36038390	G	A	0.631191	-0.00297718	0.000417193	9.60064e-13	462933	ukb-b-6235
Trans-Ancestry	rs7599	-	TMEM147;ATP4A	TMEM147;ATP4A	ukb-d	Alanine aminotransferase	19	36038390	G	A	0.63416	-0.01535	0.0023146	3.3243e-11	344136	ukb-d-30620_irnt
Trans-Ancestry	rs7599	-	TMEM147;ATP4A	TMEM147;ATP4A	met-d	Phospholipids to total lipids ratio in very large HDL	19	36038390	G	A	0.631448	0.0258342	0.00392926	3.80014e-11	115078	met-d-XL_HDL_PL_pct	UK Biobank Nightingale Health Biomarkers
Trans-Ancestry	rs7599	-	TMEM147;ATP4A	TMEM147;ATP4A	met-d	Cholesteryl esters to total lipids ratio in very large HDL	19	36038390	G	A	0.631448	-0.0259394	0.00427031	4.20001e-10	115078	met-d-XL_HDL_CE_pct	UK Biobank Nightingale Health Biomarkers
Trans-Ancestry	rs7599	-	TMEM147;ATP4A	TMEM147;ATP4A	ebi-a	Platelet count	19	36038390	G	A	0.76389	-0.02721	0.004366	4.71998e-10	145648	ebi-a-GCST90002358
Trans-Ancestry	rs7599	-	TMEM147;ATP4A	TMEM147;ATP4A	met-d	Free cholesterol to total lipids ratio in IDL	19	36038390	G	A	0.631446	-0.0247122	0.00424278	3.79997e-09	115078	met-d-IDL_FC_pct	UK Biobank Nightingale Health Biomarkers
Trans-Ancestry	rs7599	-	TMEM147;ATP4A	TMEM147;ATP4A	ukb-b	Non-cancer illness code, self-reported: cholelithiasis/gall stones	19	36038390	G	A	0.631191	-0.00160916	0.000274433	4.49997e-09	462933	ukb-b-18700
Trans-Ancestry	rs7599	-	TMEM147;ATP4A	TMEM147;ATP4A	ukb-d	Alanine aminotransferase	19	36038390	G	A	0.63416	-0.19477	0.033671	7.27964e-09	344136	ukb-d-30620_raw
Trans-Ancestry	rs7599	-	TMEM147;ATP4A	TMEM147;ATP4A	ukb-d	Gamma glutamyltransferase	19	36038390	G	A	0.63416	0.013243	0.0023001	8.54929e-09	344104	ukb-d-30730_irnt
Trans-Ancestry	rs7599	-	TMEM147;ATP4A	TMEM147;ATP4A	met-d	Average diameter for HDL particles	19	36038390	G	A	0.631446	0.0220216	0.00379282	9.29994e-09	115078	met-d-HDL_size	UK Biobank Nightingale Health Biomarkers
Trans-Ancestry	rs7599	-	TMEM147;ATP4A	TMEM147;ATP4A	bbj-a	Platelet count	19	36038390	G	A	0.7634	-0.02743	0.004961	3.21203e-08		bbj-a-49
Trans-Ancestry	rs7599	-	TMEM147;ATP4A	TMEM147;ATP4A	met-d	Triglycerides in medium HDL	19	36038390	G	A	0.631446	0.0223107	0.00422112	4.90004e-08	115078	met-d-M_HDL_TG	UK Biobank Nightingale Health Biomarkers
Trans-Ancestry	rs7653249	-	PCCB	PCCB	ukb-d	SHBG	3	136005792	G	C	0.7503	-0.058029	0.00262	1.31522e-108	312215	ukb-d-30830_irnt
Trans-Ancestry	rs7653249	-	PCCB	PCCB	ukb-d	SHBG	3	136005792	G	C	0.7503	-0.058029	0.00262	1.31522e-108	312215	ukb-d-30830_irnt
Trans-Ancestry	rs7653249	-	PCCB	PCCB	ukb-d	SHBG	3	136005792	G	C	0.7503	-1.4268	0.073401	4.11623e-84	312215	ukb-d-30830_raw
Trans-Ancestry	rs7653249	-	PCCB	PCCB	ukb-d	SHBG	3	136005792	G	C	0.7503	-1.4268	0.073401	4.11623e-84	312215	ukb-d-30830_raw
Trans-Ancestry	rs7653249	-	PCCB	PCCB	ukb-d	Total bilirubin	3	136005792	G	C	0.75034	-0.043369	0.0026596	9.31751e-60	342829	ukb-d-30840_irnt
Trans-Ancestry	rs7653249	-	PCCB	PCCB	ukb-d	Total bilirubin	3	136005792	G	C	0.75034	-0.17103	0.011989	3.7222e-46	342829	ukb-d-30840_raw
Trans-Ancestry	rs7653249	-	PCCB	PCCB	ukb-d	Direct bilirubin	3	136005792	G	C	0.74826	-0.039248	0.0028839	3.63496e-42	292933	ukb-d-30660_irnt
Trans-Ancestry	rs7653249	-	PCCB	PCCB	ukb-d	IGF-1	3	136005792	G	C	0.75035	0.19339	0.015242	7.04693e-37	342439	ukb-d-30770_raw
Trans-Ancestry	rs7653249	-	PCCB	PCCB	ukb-d	IGF-1	3	136005792	G	C	0.75035	0.19339	0.015242	7.04693e-37	342439	ukb-d-30770_raw
Trans-Ancestry	rs7653249	-	PCCB	PCCB	ukb-d	IGF-1	3	136005792	G	C	0.75035	0.034083	0.0026874	7.51623e-37	342439	ukb-d-30770_irnt
Trans-Ancestry	rs7653249	-	PCCB	PCCB	ukb-d	IGF-1	3	136005792	G	C	0.75035	0.034083	0.0026874	7.51623e-37	342439	ukb-d-30770_irnt
Trans-Ancestry	rs7653249	-	PCCB	PCCB	ieu-b	triglycerides	3	136005792	G	C	0.750155	0.0277539	0.00229887	1.50003e-33		ieu-b-111
Trans-Ancestry	rs7653249	-	PCCB	PCCB	ieu-b	apolipoprotein A-I	3	136005792	G	C	0.750099	-0.0262912	0.00226823	4.60045e-31		ieu-b-107
Trans-Ancestry	rs7653249	-	PCCB	PCCB	ukb-d	Alanine aminotransferase	3	136005792	G	C	0.75039	0.029957	0.0025848	4.71086e-31	344136	ukb-d-30620_irnt
Trans-Ancestry	rs7653249	-	PCCB	PCCB	ukb-d	Alanine aminotransferase	3	136005792	G	C	0.75039	0.029957	0.0025848	4.71086e-31	344136	ukb-d-30620_irnt
Trans-Ancestry	rs7653249	-	PCCB	PCCB	ukb-d	Direct bilirubin	3	136005792	G	C	0.74826	-0.02807	0.0025086	4.64622e-29	292933	ukb-d-30660_raw
Trans-Ancestry	rs7653249	-	PCCB	PCCB	ukb-d	Alkaline phosphatase	3	136005792	G	C	0.75039	0.029403	0.0026923	9.24911e-28	344292	ukb-d-30610_irnt
Trans-Ancestry	rs7653249	-	PCCB	PCCB	ukb-d	Triglycerides	3	136005792	G	C	0.75041	0.027943	0.002684	2.22331e-25	343992	ukb-d-30870_irnt
Trans-Ancestry	rs7653249	-	PCCB	PCCB	met-d	Triglycerides in IDL	3	136005792	G	C	0.749888	0.0466367	0.00473152	1.39991e-24	115078	met-d-IDL_TG	UK Biobank Nightingale Health Biomarkers
Trans-Ancestry	rs7653249	-	PCCB	PCCB	ieu-b	HDL cholesterol	3	136005792	G	C	0.750074	-0.0223094	0.00220283	4.19952e-24		ieu-b-109
Trans-Ancestry	rs7653249	-	PCCB	PCCB	ukb-d	Testosterone	3	136005792	G	C	0.7506	-0.078941	0.0078286	6.58112e-24	312102	ukb-d-30850_raw
Trans-Ancestry	rs7653249	-	PCCB	PCCB	ukb-d	Testosterone	3	136005792	G	C	0.7506	-0.078941	0.0078286	6.58112e-24	312102	ukb-d-30850_raw
Trans-Ancestry	rs7653249	-	PCCB	PCCB	met-d	Cholesterol to total lipids ratio in IDL	3	136005792	G	C	0.749888	-0.0452859	0.0046745	6.90081e-24	115078	met-d-IDL_C_pct	UK Biobank Nightingale Health Biomarkers
Trans-Ancestry	rs7653249	-	PCCB	PCCB	met-d	Triglycerides in very small VLDL	3	136005792	G	C	0.749888	0.045072	0.00471593	3.80014e-23	115078	met-d-XS_VLDL_TG	UK Biobank Nightingale Health Biomarkers
Trans-Ancestry	rs7653249	-	PCCB	PCCB	ukb-d	Apoliprotein A	3	136005792	G	C	0.75021	-0.026407	0.0026774	6.09116e-23	313387	ukb-d-30630_irnt
Trans-Ancestry	rs7653249	-	PCCB	PCCB	met-d	Cholesteryl esters to total lipids ratio in IDL	3	136005792	G	C	0.749888	-0.0452445	0.00469693	1.20005e-22	115078	met-d-IDL_CE_pct	UK Biobank Nightingale Health Biomarkers
Trans-Ancestry	rs7653249	-	PCCB	PCCB	ukb-d	Triglycerides	3	136005792	G	C	0.75041	0.027143	0.0027731	1.27556e-22	343992	ukb-d-30870_raw
Trans-Ancestry	rs7653249	-	PCCB	PCCB	met-d	Phospholipids to total lipids ratio in IDL	3	136005792	G	C	0.749888	0.0462701	0.00480263	1.39991e-22	115078	met-d-IDL_PL_pct	UK Biobank Nightingale Health Biomarkers
Trans-Ancestry	rs7653249	-	PCCB	PCCB	ukb-d	Apoliprotein A	3	136005792	G	C	0.75021	-0.007097	0.00072616	1.47673e-22	313387	ukb-d-30630_raw
Trans-Ancestry	rs7653249	-	PCCB	PCCB	met-d	Phospholipids in very small VLDL	3	136005792	G	C	0.749888	0.0444369	0.00471934	2.09991e-22	115078	met-d-XS_VLDL_PL	UK Biobank Nightingale Health Biomarkers
Trans-Ancestry	rs7653249	-	PCCB	PCCB	met-d	Phospholipids to total lipids ratio in very small VLDL	3	136005792	G	C	0.749888	0.0443298	0.00466935	2.90001e-22	115078	met-d-XS_VLDL_PL_pct	UK Biobank Nightingale Health Biomarkers
Trans-Ancestry	rs7653249	-	PCCB	PCCB	met-d	Triglycerides to total lipids ratio in small HDL	3	136005792	G	C	0.749888	0.0416234	0.00455634	2.90001e-21	115078	met-d-S_HDL_TG_pct	UK Biobank Nightingale Health Biomarkers
Trans-Ancestry	rs7653249		PCCB	PCCB	ukb-d	Gamma glutamyltransferase	3	136005792	G	C	0.75039	0.024097	0.0025688	6.6115e-21	344104	ukb-d-30730_irnt
Trans-Ancestry	rs7653249	-	PCCB	PCCB	ukb-d	Gamma glutamyltransferase	3	136005792	G	C	0.75039	0.024097	0.0025688	6.6115e-21	344104	ukb-d-30730_irnt
Trans-Ancestry	rs7653249	-	PCCB	PCCB	ukb-d	Alanine aminotransferase	3	136005792	G	C	0.75039	0.34882	0.037603	1.76441e-20	344136	ukb-d-30620_raw
Trans-Ancestry	rs7653249	-	PCCB	PCCB	ukb-d	Alanine aminotransferase	3	136005792	G	C	0.75039	0.34882	0.037603	1.76441e-20	344136	ukb-d-30620_raw
Trans-Ancestry	rs7653249	-	PCCB	PCCB	met-d	Cholesteryl esters to total lipids ratio in medium HDL	3	136005792	G	C	0.749888	-0.0415174	0.00464369	2.39994e-20	115078	met-d-M_HDL_CE_pct	UK Biobank Nightingale Health Biomarkers
Trans-Ancestry	rs7653249	-	PCCB	PCCB	ebi-a	Low density lipoprotein cholesterol levels	3	136005792	G	C	0.750305	0.0204467	0.00221443	2.60016e-20	431167	ebi-a-GCST90002412
Trans-Ancestry	rs7653249	-	PCCB	PCCB	ukb-d	Alkaline phosphatase	3	136005792	G	C	0.75039	0.64873	0.072114	2.35559e-19	344292	ukb-d-30610_raw
Trans-Ancestry	rs7653249	-	PCCB	PCCB	met-d	Triglycerides in large LDL	3	136005792	G	C	0.749888	0.0410414	0.00474364	4.30031e-19	115078	met-d-L_LDL_TG	UK Biobank Nightingale Health Biomarkers
Trans-Ancestry	rs7653249	-	PCCB	PCCB	met-d	Triglycerides to total lipids ratio in medium HDL	3	136005792	G	C	0.749888	0.0392998	0.00459386	6.4003e-19	115078	met-d-M_HDL_TG_pct	UK Biobank Nightingale Health Biomarkers
Trans-Ancestry	rs7653249	-	PCCB	PCCB	met-d	Triglycerides in very large HDL	3	136005792	G	C	0.749888	0.0386079	0.00470365	8.4004e-19	115078	met-d-XL_HDL_TG	UK Biobank Nightingale Health Biomarkers
Trans-Ancestry	rs7653249	-	PCCB	PCCB	met-d	Triglycerides in LDL	3	136005792	G	C	0.749888	0.0404041	0.00473532	1.10002e-18	115078	met-d-LDL_TG	UK Biobank Nightingale Health Biomarkers
Trans-Ancestry	rs7653249	-	PCCB	PCCB	met-d	Cholesteryl esters to total lipids ratio in small HDL	3	136005792	G	C	0.749888	-0.0383731	0.00471949	2.90001e-18	115078	met-d-S_HDL_CE_pct	UK Biobank Nightingale Health Biomarkers
Trans-Ancestry	rs7653249	-	PCCB	PCCB	met-d	Phospholipids to total lipids ratio in large VLDL	3	136005792	G	C	0.749886	0.0394512	0.00464834	3.10027e-18	115078	met-d-L_VLDL_PL_pct	UK Biobank Nightingale Health Biomarkers
Trans-Ancestry	rs7653249	-	PCCB	PCCB	met-d	Cholesterol to total lipids ratio in medium HDL	3	136005792	G	C	0.749888	-0.038389	0.00455896	3.29989e-18	115078	met-d-M_HDL_C_pct	UK Biobank Nightingale Health Biomarkers
Trans-Ancestry	rs7653249	-	PCCB	PCCB	met-d	Total lipids in very small VLDL	3	136005792	G	C	0.749888	0.0396347	0.00470482	3.29989e-18	115078	met-d-XS_VLDL_L	UK Biobank Nightingale Health Biomarkers
Trans-Ancestry	rs7653249	-	PCCB	PCCB	met-d	Free cholesterol to total lipids ratio in medium LDL	3	136005792	G	C	0.749888	-0.03739	0.0045888	3.90032e-18	115078	met-d-M_LDL_FC_pct	UK Biobank Nightingale Health Biomarkers
Trans-Ancestry	rs7653249	-	PCCB	PCCB	ukb-d	HDL cholesterol	3	136005792	G	C	0.75021	-0.022802	0.0026324	4.6623e-18	315133	ukb-d-30760_irnt
Trans-Ancestry	rs7653249	-	PCCB	PCCB	met-d	Triglycerides to total lipids ratio in IDL	3	136005792	G	C	0.749888	0.0373952	0.00462659	1.69981e-17	115078	met-d-IDL_TG_pct	UK Biobank Nightingale Health Biomarkers
Trans-Ancestry	rs7653249	-	PCCB	PCCB	met-d	Free cholesterol to total lipids ratio in small LDL	3	136005792	G	C	0.749888	-0.0365786	0.00464207	2.29985e-17	115078	met-d-S_LDL_FC_pct	UK Biobank Nightingale Health Biomarkers
Trans-Ancestry	rs7653249	-	PCCB	PCCB	ukb-a	Impedance of arm (right)	3	136005792	G	C	0.750696	-0.0166992	0.00197744	3.05633e-17	331279	ukb-a-272
Trans-Ancestry	rs7653249	-	PCCB	PCCB	met-d	Cholesteryl esters in chylomicrons and extremely large VLDL	3	136005792	G	C	0.749888	0.037242	0.00462644	3.19963e-17	115078	met-d-XXL_VLDL_CE	UK Biobank Nightingale Health Biomarkers
Trans-Ancestry	rs7653249	-	PCCB	PCCB	met-d	Triglycerides in small LDL	3	136005792	G	C	0.749888	0.0379819	0.00467303	3.29989e-17	115078	met-d-S_LDL_TG	UK Biobank Nightingale Health Biomarkers
Trans-Ancestry	rs7653249	-	PCCB	PCCB	ukb-d	HDL cholesterol	3	136005792	G	C	0.75021	-0.00854	0.001013	3.46418e-17	315133	ukb-d-30760_raw
Trans-Ancestry	rs7653249	-	PCCB	PCCB	ukb-b	Waist circumference	3	136005792	G	C	0.750226	0.0173767	0.0020659	4.10015e-17	462166	ukb-b-9405
Trans-Ancestry	rs7653249	-	PCCB	PCCB	met-d	Triglycerides in medium LDL	3	136005792	G	C	0.749888	0.0377728	0.00471855	1.20005e-16	115078	met-d-M_LDL_TG	UK Biobank Nightingale Health Biomarkers
Trans-Ancestry	rs7653249	-	PCCB	PCCB	ukb-b	Body mass index (BMI)	3	136005792	G	C	0.75022	0.0188844	0.0022822	1.29987e-16	461460	ukb-b-19953
Trans-Ancestry	rs7653249	-	PCCB	PCCB	ukb-b	Body mass index (BMI)	3	136005792	G	C	0.75022	0.0188844	0.0022822	1.29987e-16	461460	ukb-b-19953
Trans-Ancestry	rs7653249	-	PCCB	PCCB	met-d	Concentration of very small VLDL particles	3	136005792	G	C	0.749888	0.0376746	0.00472272	1.80011e-16	115078	met-d-XS_VLDL_P	UK Biobank Nightingale Health Biomarkers
Trans-Ancestry	rs7653249	-	PCCB	PCCB	ukb-b	Impedance of arm (right)	3	136005792	G	C	0.75006	-0.0133015	0.00162328	2.49977e-16	454826	ukb-b-7859
Trans-Ancestry	rs7653249	-	PCCB	PCCB	ukb-b	Body mass index (BMI)	3	136005792	G	C	0.750062	0.0187744	0.00229897	3.19963e-16	454884	ukb-b-2303
Trans-Ancestry	rs7653249	-	PCCB	PCCB	ukb-b	Body mass index (BMI)	3	136005792	G	C	0.750062	0.0187744	0.00229897	3.19963e-16	454884	ukb-b-2303
Trans-Ancestry	rs7653249	-	PCCB	PCCB	met-d	Triglycerides to total lipids ratio in large LDL	3	136005792	G	C	0.749888	0.0361709	0.0046946	4.60045e-16	115078	met-d-L_LDL_TG_pct	UK Biobank Nightingale Health Biomarkers
Trans-Ancestry	rs7653249	-	PCCB	PCCB	met-d	Cholesterol in chylomicrons and extremely large VLDL	3	136005792	G	C	0.749888	0.0356919	0.00461689	4.90004e-16	115078	met-d-XXL_VLDL_C	UK Biobank Nightingale Health Biomarkers
Trans-Ancestry	rs7653249	-	PCCB	PCCB	met-d	Free cholesterol in very small VLDL	3	136005792	G	C	0.749888	0.0371573	0.00470289	5.00035e-16	115078	met-d-XS_VLDL_FC	UK Biobank Nightingale Health Biomarkers
Trans-Ancestry	rs7653249	-	PCCB	PCCB	met-d	Phospholipids in VLDL	3	136005792	G	C	0.749888	0.0364541	0.00473046	1.69981e-15	115078	met-d-VLDL_PL	UK Biobank Nightingale Health Biomarkers
Trans-Ancestry	rs7653249	-	PCCB	PCCB	bbj-a	Total bilirubin	3	136005792	G	C	0.7834	-0.04406	0.005602	3.68214e-15		bbj-a-53
Trans-Ancestry	rs7653249	-	PCCB	PCCB	met-d	Triglycerides to total lipids ratio in small LDL	3	136005792	G	C	0.749888	0.0342209	0.00464108	4.19952e-15	115078	met-d-S_LDL_TG_pct	UK Biobank Nightingale Health Biomarkers
Trans-Ancestry	rs7653249	-	PCCB	PCCB	met-d	Ratio of triglycerides to phosphoglycerides	3	136005792	G	C	0.749872	0.0332508	0.00444542	5.40008e-15	115078	met-d-TG_by_PG	UK Biobank Nightingale Health Biomarkers
Trans-Ancestry	rs7653249	-	PCCB	PCCB	met-d	Free cholesterol in very large VLDL	3	136005792	G	C	0.749888	0.0349977	0.00463936	6.09958e-15	115078	met-d-XL_VLDL_FC	UK Biobank Nightingale Health Biomarkers
Trans-Ancestry	rs7653249	-	PCCB	PCCB	met-d	Concentration of VLDL particles	3	136005792	G	C	0.749888	0.0361416	0.00476199	7.50067e-15	115078	met-d-VLDL_P	UK Biobank Nightingale Health Biomarkers
Trans-Ancestry	rs7653249	-	PCCB	PCCB	met-d	Concentration of chylomicrons and extremely large VLDL particles	3	136005792	G	C	0.749888	0.0339879	0.00460694	8.99912e-15	115078	met-d-XXL_VLDL_P	UK Biobank Nightingale Health Biomarkers
Trans-Ancestry	rs7653249	-	PCCB	PCCB	met-d	Concentration of small VLDL particles	3	136005792	G	C	0.749888	0.035625	0.00472787	1.29987e-14	115078	met-d-S_VLDL_P	UK Biobank Nightingale Health Biomarkers
Trans-Ancestry	rs7653249	-	PCCB	PCCB	met-d	Phospholipids in very large VLDL	3	136005792	G	C	0.749888	0.0342991	0.00462234	1.59993e-14	115078	met-d-XL_VLDL_PL	UK Biobank Nightingale Health Biomarkers
Trans-Ancestry	rs7653249	-	PCCB	PCCB	met-d	Total triglycerides	3	136005792	G	C	0.749888	0.0339896	0.00463688	1.69981e-14	115078	met-d-Total_TG	UK Biobank Nightingale Health Biomarkers
Trans-Ancestry	rs7653249	-	PCCB	PCCB	met-d	Total lipids in VLDL	3	136005792	G	C	0.749888	0.03461	0.00469599	1.99986e-14	115078	met-d-VLDL_L	UK Biobank Nightingale Health Biomarkers
Trans-Ancestry	rs7653249	-	PCCB	PCCB	ukb-b	Impedance of arm (left)	3	136005792	G	C	0.750061	-0.0124179	0.00162893	2.49977e-14	454850	ukb-b-19379
Trans-Ancestry	rs7653249	-	PCCB	PCCB	met-d	Cholesterol in very large VLDL	3	136005792	G	C	0.749888	0.0343961	0.0046779	2.60016e-14	115078	met-d-XL_VLDL_C	UK Biobank Nightingale Health Biomarkers
Trans-Ancestry	rs7653249	-	PCCB	PCCB	met-d	Free cholesterol in chylomicrons and extremely large VLDL	3	136005792	G	C	0.749888	0.0332294	0.00461483	3.10027e-14	115078	met-d-XXL_VLDL_FC	UK Biobank Nightingale Health Biomarkers
Trans-Ancestry	rs7653249	-	PCCB	PCCB	met-d	Free cholesterol to total lipids ratio in large LDL	3	136005792	G	C	0.749888	-0.0326113	0.00456548	3.50026e-14	115078	met-d-L_LDL_FC_pct	UK Biobank Nightingale Health Biomarkers
Trans-Ancestry	rs7653249	-	PCCB	PCCB	met-d	Cholesterol to total lipids ratio in small HDL	3	136005792	G	C	0.749888	-0.0339155	0.00473129	3.90032e-14	115078	met-d-S_HDL_C_pct	UK Biobank Nightingale Health Biomarkers
Trans-Ancestry	rs7653249	-	PCCB	PCCB	met-d	Triglycerides to total lipids ratio in medium LDL	3	136005792	G	C	0.749888	0.033864	0.0047272	4.00037e-14	115078	met-d-M_LDL_TG_pct	UK Biobank Nightingale Health Biomarkers
Trans-Ancestry	rs7653249	-	PCCB	PCCB	ukb-a	Impedance of arm (left)	3	136005792	G	C	0.750696	-0.0149765	0.00198588	4.65801e-14	331292	ukb-a-273
Trans-Ancestry	rs7653249	-	PCCB	PCCB	met-d	Free cholesterol in VLDL	3	136005792	G	C	0.749888	0.0344263	0.00475268	6.4003e-14	115078	met-d-VLDL_FC	UK Biobank Nightingale Health Biomarkers
Trans-Ancestry	rs7653249	-	PCCB	PCCB	met-d	Phospholipids to total lipids ratio in medium HDL	3	136005792	G	C	0.749888	0.0332533	0.00454032	7.10068e-14	115078	met-d-M_HDL_PL_pct	UK Biobank Nightingale Health Biomarkers
Trans-Ancestry	rs7653249	-	PCCB	PCCB	ukb-d	C-reactive protein	3	136005792	G	C	0.75038	-0.020578	0.002765	9.91288e-14	343524	ukb-d-30710_irnt
Trans-Ancestry	rs7653249	-	PCCB	PCCB	met-d	Total lipids in chylomicrons and extremely large VLDL	3	136005792	G	C	0.749888	0.0323739	0.00461306	1.10002e-13	115078	met-d-XXL_VLDL_L	UK Biobank Nightingale Health Biomarkers
Trans-Ancestry	rs7653249	-	PCCB	PCCB	met-d	Tyrosine	3	136005792	G	C	0.749855	0.0354809	0.00477893	1.10002e-13	115078	met-d-Tyr	UK Biobank Nightingale Health Biomarkers
Trans-Ancestry	rs7653249	-	PCCB	PCCB	met-d	Phospholipids in large VLDL	3	136005792	G	C	0.749888	0.0330362	0.00462184	1.20005e-13	115078	met-d-L_VLDL_PL	UK Biobank Nightingale Health Biomarkers
Trans-Ancestry	rs7653249	-	PCCB	PCCB	met-d	Total lipids in small VLDL	3	136005792	G	C	0.749888	0.0344795	0.00474153	1.20005e-13	115078	met-d-S_VLDL_L	UK Biobank Nightingale Health Biomarkers
Trans-Ancestry	rs7653249	-	PCCB	PCCB	ukb-d	Total protein	3	136005792	G	C	0.7502	0.021518	0.0029051	1.29479e-13	314921	ukb-d-30860_irnt
Trans-Ancestry	rs7653249	-	PCCB	PCCB	met-d	Concentration of very large VLDL particles	3	136005792	G	C	0.749888	0.0327659	0.00460406	1.29987e-13	115078	met-d-XL_VLDL_P	UK Biobank Nightingale Health Biomarkers
Trans-Ancestry	rs7653249	-	PCCB	PCCB	met-d	Phospholipids in chylomicrons and extremely large VLDL	3	136005792	G	C	0.749888	0.0323209	0.004597	1.39991e-13	115078	met-d-XXL_VLDL_PL	UK Biobank Nightingale Health Biomarkers
Trans-Ancestry	rs7653249	-	PCCB	PCCB	ukb-b	Impedance of whole body	3	136005792	G	C	0.750064	-0.0128793	0.00174771	1.69981e-13	454840	ukb-b-19921
Trans-Ancestry	rs7653249	-	PCCB	PCCB	ukb-d	Total protein	3	136005792	G	C	0.7502	0.08631	0.011718	1.76807e-13	314921	ukb-d-30860_raw
Trans-Ancestry	rs7653249	-	PCCB	PCCB	met-d	Triglycerides in small VLDL	3	136005792	G	C	0.749888	0.0329665	0.00464918	2.09991e-13	115078	met-d-S_VLDL_TG	UK Biobank Nightingale Health Biomarkers
Trans-Ancestry	rs7653249	-	PCCB	PCCB	met-d	Cholesteryl esters to total lipids ratio in very large HDL	3	136005792	G	C	0.74989	-0.0339518	0.0047827	2.29985e-13	115078	met-d-XL_HDL_CE_pct	UK Biobank Nightingale Health Biomarkers
Trans-Ancestry	rs7653249	-	PCCB	PCCB	ukb-a	Impedance of whole body	3	136005792	G	C	0.750696	-0.0156743	0.00214427	2.6804e-13	331284	ukb-a-269
Trans-Ancestry	rs7653249	-	PCCB	PCCB	met-d	Cholesteryl esters in large VLDL	3	136005792	G	C	0.749888	0.0337218	0.00473142	2.90001e-13	115078	met-d-L_VLDL_CE	UK Biobank Nightingale Health Biomarkers
Trans-Ancestry	rs7653249	-	PCCB	PCCB	met-d	Total lipids in very large VLDL	3	136005792	G	C	0.749888	0.0322054	0.00460886	2.90001e-13	115078	met-d-XL_VLDL_L	UK Biobank Nightingale Health Biomarkers
Trans-Ancestry	rs7653249	-	PCCB	PCCB	met-d	Cholesterol in large VLDL	3	136005792	G	C	0.749888	0.0330785	0.00468449	3.50026e-13	115078	met-d-L_VLDL_C	UK Biobank Nightingale Health Biomarkers
Trans-Ancestry	rs7653249	-	PCCB	PCCB	met-d	VLDL cholesterol	3	136005792	G	C	0.749888	0.0334938	0.00478093	4.70002e-13	115078	met-d-VLDL_C	UK Biobank Nightingale Health Biomarkers
Trans-Ancestry	rs7653249	-	PCCB	PCCB	met-d	Cholesteryl esters in very large VLDL	3	136005792	G	C	0.749888	0.0330697	0.00471372	5.19996e-13	115078	met-d-XL_VLDL_CE	UK Biobank Nightingale Health Biomarkers
Trans-Ancestry	rs7653249	-	PCCB	PCCB	met-d	Triglycerides in HDL	3	136005792	G	C	0.749888	0.0319906	0.0047226	7.8001e-13	115078	met-d-HDL_TG	UK Biobank Nightingale Health Biomarkers
Trans-Ancestry	rs7653249	-	PCCB	PCCB	met-d	Ratio of omega-6 fatty acids to total fatty acids	3	136005792	G	C	0.749872	-0.0316818	0.00465871	8.10028e-13	115078	met-d-Omega_6_pct	UK Biobank Nightingale Health Biomarkers
Trans-Ancestry	rs7653249	-	PCCB	PCCB	ukb-a	Body mass index (BMI)	3	136005792	G	C	0.750696	0.0198789	0.00278206	8.99083e-13	336107	ukb-a-248
Trans-Ancestry	rs7653249	-	PCCB	PCCB	ukb-a	Body mass index (BMI)	3	136005792	G	C	0.750696	0.0198789	0.00278206	8.99083e-13	336107	ukb-a-248
Trans-Ancestry	rs7653249	-	PCCB	PCCB	met-d	Concentration of large VLDL particles	3	136005792	G	C	0.749888	0.0315239	0.00462512	1.29987e-12	115078	met-d-L_VLDL_P	UK Biobank Nightingale Health Biomarkers
Trans-Ancestry	rs7653249	-	PCCB	PCCB	met-d	Free cholesterol in large VLDL	3	136005792	G	C	0.749888	0.0317327	0.00463327	1.29987e-12	115078	met-d-L_VLDL_FC	UK Biobank Nightingale Health Biomarkers
Trans-Ancestry	rs7653249	-	PCCB	PCCB	met-d	Cholesteryl esters in small VLDL	3	136005792	G	C	0.749888	0.0334791	0.00478116	1.59993e-12	115078	met-d-S_VLDL_CE	UK Biobank Nightingale Health Biomarkers
Trans-Ancestry	rs7653249	-	PCCB	PCCB	ukb-b	Leg fat percentage (left)	3	136005792	G	C	0.750062	0.0102856	0.00145546	1.59993e-12	454826	ukb-b-18377
Trans-Ancestry	rs7653249	-	PCCB	PCCB	ukb-b	Vascular/heart problems diagnosed by doctor: None of the above	3	136005792	G	C	0.750201	-0.00761902	0.00108057	1.80011e-12	461880	ukb-b-13352
Trans-Ancestry	rs7653249	-	PCCB	PCCB	met-d	Triglycerides in VLDL	3	136005792	G	C	0.749888	0.0307692	0.0046097	2.49977e-12	115078	met-d-VLDL_TG	UK Biobank Nightingale Health Biomarkers
Trans-Ancestry	rs7653249	-	PCCB	PCCB	met-d	Triglycerides in small HDL	3	136005792	G	C	0.749888	0.0314806	0.00464557	2.90001e-12	115078	met-d-S_HDL_TG	UK Biobank Nightingale Health Biomarkers
Trans-Ancestry	rs7653249	-	PCCB	PCCB	ukb-b	Leg fat percentage (right)	3	136005792	G	C	0.750065	0.0102305	0.00147434	3.90032e-12	454854	ukb-b-20531
Trans-Ancestry	rs7653249	-	PCCB	PCCB	met-d	Triglycerides in chylomicrons and extremely large VLDL	3	136005792	G	C	0.749888	0.0301239	0.00462063	4.19952e-12	115078	met-d-XXL_VLDL_TG	UK Biobank Nightingale Health Biomarkers
Trans-Ancestry	rs7653249	-	PCCB	PCCB	met-d	Ratio of polyunsaturated fatty acids to monounsaturated fatty acids	3	136005792	G	C	0.749872	-0.0297775	0.00459086	4.49987e-12	115078	met-d-PUFA_by_MUFA	UK Biobank Nightingale Health Biomarkers
Trans-Ancestry	rs7653249	-	PCCB	PCCB	ukb-b	Hip circumference	3	136005792	G	C	0.750237	0.0158021	0.00230142	6.59933e-12	462117	ukb-b-15590
Trans-Ancestry	rs7653249	-	PCCB	PCCB	met-d	Ratio of monounsaturated fatty acids to total fatty acids	3	136005792	G	C	0.749872	0.0295366	0.00458979	6.79986e-12	115078	met-d-MUFA_pct	UK Biobank Nightingale Health Biomarkers
Trans-Ancestry	rs7653249	-	PCCB	PCCB	met-d	Triglycerides in very large VLDL	3	136005792	G	C	0.749888	0.0297993	0.00458154	7.10068e-12	115078	met-d-XL_VLDL_TG	UK Biobank Nightingale Health Biomarkers
Trans-Ancestry	rs7653249	-	PCCB	PCCB	ukb-a	Waist circumference	3	136005792	G	C	0.750696	0.0170668	0.00249074	7.28954e-12	336639	ukb-a-382
Trans-Ancestry	rs7653249	-	PCCB	PCCB	met-d	Cholesteryl esters in VLDL	3	136005792	G	C	0.749888	0.0319251	0.0047886	7.59976e-12	115078	met-d-VLDL_CE	UK Biobank Nightingale Health Biomarkers
Trans-Ancestry	rs7653249	-	PCCB	PCCB	ukb-b	Variation in diet	3	136005792	G	C	0.750208	0.00971212	0.00142647	9.8992e-12	460884	ukb-b-2909
Trans-Ancestry	rs7653249	-	PCCB	PCCB	ukb-b	Leg fat mass (left)	3	136005792	G	C	0.750061	0.0124309	0.00182821	1.10002e-11	454823	ukb-b-7212
Trans-Ancestry	rs7653249	-	PCCB	PCCB	ukb-b	Leg fat mass (right)	3	136005792	G	C	0.750064	0.0125266	0.00185016	1.29987e-11	454846	ukb-b-18096
Trans-Ancestry	rs7653249	-	PCCB	PCCB	met-d	Total lipids in large VLDL	3	136005792	G	C	0.749888	0.0296179	0.00462888	2.49977e-11	115078	met-d-L_VLDL_L	UK Biobank Nightingale Health Biomarkers
Trans-Ancestry	rs7653249	-	PCCB	PCCB	ukb-b	Non-cancer illness code, self-reported: hypertension	3	136005792	G	C	0.750213	0.00686312	0.00103722	3.69999e-11	462933	ukb-b-14057
Trans-Ancestry	rs7653249	-	PCCB	PCCB	met-d	Phospholipids to total lipids ratio in very large VLDL	3	136005792	G	C	0.749968	0.0316905	0.00479171	4.60045e-11	115078	met-d-XL_VLDL_PL_pct	UK Biobank Nightingale Health Biomarkers
Trans-Ancestry	rs7653249	-	PCCB	PCCB	ebi-a	Coronary artery disease	3	136005792	G	C	0.745	0.0434	0.0066	5.02805e-11	296525	ebi-a-GCST005194
Trans-Ancestry	rs7653249	-	PCCB	PCCB	met-d	Monounsaturated fatty acids	3	136005792	G	C	0.749872	0.0297077	0.00474044	5.50047e-11	115078	met-d-MUFA	UK Biobank Nightingale Health Biomarkers
Trans-Ancestry	rs7653249	-	PCCB	PCCB	ebi-a	Coronary artery disease	3	136005792	G	C		0.0524441	0.00804156	7.00003e-11	547261	ebi-a-GCST005195
Trans-Ancestry	rs7653249	-	PCCB	PCCB	met-d	Cholesterol in small VLDL	3	136005792	G	C	0.749888	0.0306168	0.00478677	9.30037e-11	115078	met-d-S_VLDL_C	UK Biobank Nightingale Health Biomarkers
Trans-Ancestry	rs7653249	-	PCCB	PCCB	met-d	Triglycerides in medium HDL	3	136005792	G	C	0.749888	0.0290111	0.00472973	1.79999e-10	115078	met-d-M_HDL_TG	UK Biobank Nightingale Health Biomarkers
Trans-Ancestry	rs7653249	-	PCCB	PCCB	met-d	Phospholipids in small VLDL	3	136005792	G	C	0.749888	0.0298854	0.0047786	1.89998e-10	115078	met-d-S_VLDL_PL	UK Biobank Nightingale Health Biomarkers
Trans-Ancestry	rs7653249	-	PCCB	PCCB	met-d	Triglycerides to total lipids ratio in large HDL	3	136005792	G	C	0.749888	0.0273998	0.00452141	2.19999e-10	115078	met-d-L_HDL_TG_pct	UK Biobank Nightingale Health Biomarkers
Trans-Ancestry	rs7653249	-	PCCB	PCCB	met-d	Cholesterol to total lipids ratio in very large HDL	3	136005792	G	C	0.74989	-0.0267972	0.00457057	4e-10	115078	met-d-XL_HDL_C_pct	UK Biobank Nightingale Health Biomarkers
Trans-Ancestry	rs7653249	-	PCCB	PCCB	met-d	Cholesteryl esters in small HDL	3	136005792	G	C	0.749888	-0.0293518	0.00479273	4e-10	115078	met-d-S_HDL_CE	UK Biobank Nightingale Health Biomarkers
Trans-Ancestry	rs7653249	-	PCCB	PCCB	met-d	Ratio of polyunsaturated fatty acids to total fatty acids	3	136005792	G	C	0.749872	-0.0274442	0.00460609	4.39997e-10	115078	met-d-PUFA_pct	UK Biobank Nightingale Health Biomarkers
Trans-Ancestry	rs7653249	-	PCCB	PCCB	met-d	Cholesteryl esters to total lipids ratio in very small VLDL	3	136005792	G	C	0.749888	-0.0265485	0.00451492	4.60002e-10	115078	met-d-XS_VLDL_CE_pct	UK Biobank Nightingale Health Biomarkers
Trans-Ancestry	rs7653249	-	PCCB	PCCB	ukb-d	Testosterone	3	136005792	G	C	0.7506	-0.010987	0.0017668	5.02238e-10	312102	ukb-d-30850_irnt
Trans-Ancestry	rs7653249	-	PCCB	PCCB	ukb-d	Testosterone	3	136005792	G	C	0.7506	-0.010987	0.0017668	5.02238e-10	312102	ukb-d-30850_irnt
Trans-Ancestry	rs7653249	-	PCCB	PCCB	met-d	Cholesterol in very small VLDL	3	136005792	G	C	0.749888	0.0279503	0.00464543	5.69994e-10	115078	met-d-XS_VLDL_C	UK Biobank Nightingale Health Biomarkers
Trans-Ancestry	rs7653249	-	PCCB	PCCB	ukb-b	Vascular/heart problems diagnosed by doctor: High blood pressure	3	136005792	G	C	0.750201	0.00651893	0.00105154	5.69994e-10	461880	ukb-b-14177
Trans-Ancestry	rs7653249	-	PCCB	PCCB	ieu-b	lymphocyte cell count	3	136005792	G	C	0.750227	0.013505	0.002184	6.50999e-10	524915	ieu-b-32
Trans-Ancestry	rs7653249	-	PCCB	PCCB	met-d	Cholesteryl esters in medium HDL	3	136005792	G	C	0.749888	-0.026704	0.00441947	7.39997e-10	115078	met-d-M_HDL_CE	UK Biobank Nightingale Health Biomarkers
Trans-Ancestry	rs7653249	-	PCCB	PCCB	ieu-b	monocyte cell count	3	136005792	G	C	0.750215	0.013237	0.002156	8.60003e-10	521586	ieu-b-31
Trans-Ancestry	rs7653249	-	PCCB	PCCB	ukb-b	Arm fat mass (left)	3	136005792	G	C	0.750058	0.0138852	0.00226861	9.29994e-10	454684	ukb-b-8338
Trans-Ancestry	rs7653249	-	PCCB	PCCB	met-d	Total lipids in medium VLDL	3	136005792	G	C	0.749888	0.0280334	0.0047557	9.90011e-10	115078	met-d-M_VLDL_L	UK Biobank Nightingale Health Biomarkers
Trans-Ancestry	rs7653249	-	PCCB	PCCB	met-d	Triglycerides in medium VLDL	3	136005792	G	C	0.749888	0.0272887	0.00465389	9.90011e-10	115078	met-d-M_VLDL_TG	UK Biobank Nightingale Health Biomarkers
Trans-Ancestry	rs7653249	-	PCCB	PCCB	ukb-b	Non-cancer illness code, self-reported: high cholesterol	3	136005792	G	C	0.750213	0.00474395	0.0007838	1.40001e-09	462933	ukb-b-10912
Trans-Ancestry	rs7653249	-	PCCB	PCCB	ukb-d	Platelet crit	3	136005792	G	C	0.750448	0.0158925	0.00262853	1.48484e-09	350471	ukb-d-30090_irnt
Trans-Ancestry	rs7653249	-	PCCB	PCCB	ukb-d	Platelet crit	3	136005792	G	C	0.750448	0.0158925	0.00262853	1.48484e-09	350471	ukb-d-30090_irnt
Trans-Ancestry	rs7653249	-	PCCB	PCCB	met-d	Phospholipids in medium VLDL	3	136005792	G	C	0.749888	0.0276217	0.00478035	2.39999e-09	115078	met-d-M_VLDL_PL	UK Biobank Nightingale Health Biomarkers
Trans-Ancestry	rs7653249	-	PCCB	PCCB	ukb-a	Hip circumference	3	136005792	G	C	0.750696	0.0164881	0.00278506	3.21892e-09	336601	ukb-a-388
Trans-Ancestry	rs7653249	-	PCCB	PCCB	ukb-a	Leg fat percentage (right)	3	136005792	G	C	0.750696	0.0105022	0.00178094	3.7057e-09	331296	ukb-a-274
Trans-Ancestry	rs7653249	-	PCCB	PCCB	ukb-a	Vascular/heart problems diagnosed by doctor: None of the above	3	136005792	G	C	0.750696	-0.00756865	0.00128471	3.83442e-09	336683	ukb-a-435
Trans-Ancestry	rs7653249	-	PCCB	PCCB	met-d	Ratio of apolipoprotein B to apolipoprotein A1	3	136005792	G	C	0.749888	0.0269467	0.00471356	4.70002e-09	115078	met-d-ApoB_by_ApoA1	UK Biobank Nightingale Health Biomarkers
Trans-Ancestry	rs7653249	-	PCCB	PCCB	ukb-b	Medication for cholesterol, blood pressure or diabetes: Cholesterol lowering medication	3	136005792	G	C	0.749884	0.00872951	0.00150111	6.1e-09	209638	ukb-b-11740
Trans-Ancestry	rs7653249	-	PCCB	PCCB	met-d	Triglycerides in large VLDL	3	136005792	G	C	0.749888	0.0251458	0.00460833	6.69993e-09	115078	met-d-L_VLDL_TG	UK Biobank Nightingale Health Biomarkers
Trans-Ancestry	rs7653249	-	PCCB	PCCB	ukb-b	Arm fat mass (right)	3	136005792	G	C	0.750058	0.0131237	0.00226857	7.29995e-09	454757	ukb-b-6704
Trans-Ancestry	rs7653249	-	PCCB	PCCB	met-d	Cholesterol to total lipids ratio in very small VLDL	3	136005792	G	C	0.749888	-0.0247221	0.00453854	7.49998e-09	115078	met-d-XS_VLDL_C_pct	UK Biobank Nightingale Health Biomarkers
Trans-Ancestry	rs7653249	-	PCCB	PCCB	ukb-a	Leg fat percentage (left)	3	136005792	G	C	0.750696	0.0101547	0.00175837	7.6991e-09	331278	ukb-a-278
Trans-Ancestry	rs7653249	-	PCCB	PCCB	met-d	Concentration of medium VLDL particles	3	136005792	G	C	0.749888	0.0266334	0.00477601	8.10009e-09	115078	met-d-M_VLDL_P	UK Biobank Nightingale Health Biomarkers
Trans-Ancestry	rs7653249	-	PCCB	PCCB	ukb-b	Whole body fat mass	3	136005792	G	C	0.750046	0.0129267	0.00225515	9.90011e-09	454137	ukb-b-19393
Trans-Ancestry	rs7653249	-	PCCB	PCCB	ukb-b	Standing height	3	136005792	G	C	0.750234	-0.00862846	0.00150588	1e-08	461950	ukb-b-10787
Trans-Ancestry	rs7653249	-	PCCB	PCCB	ukb-d	Monocyte count	3	136005792	G	C	0.750471	0.0153372	0.0026777	1.0185e-08	349856	ukb-d-30130_irnt
Trans-Ancestry	rs7653249	-	PCCB	PCCB	ukb-b	Arm fat percentage (left)	3	136005792	G	C	0.750058	0.0100387	0.00175725	1.09999e-08	454724	ukb-b-20188
Trans-Ancestry	rs7653249	-	PCCB	PCCB	met-d	Cholesterol in medium HDL	3	136005792	G	C	0.749888	-0.024774	0.00440312	1.09999e-08	115078	met-d-M_HDL_C	UK Biobank Nightingale Health Biomarkers
Trans-Ancestry	rs7653249	-	PCCB	PCCB	met-d	Cholesterol to total lipids ratio in large LDL	3	136005792	G	C	0.749888	-0.0259518	0.00466395	1.29999e-08	115078	met-d-L_LDL_C_pct	UK Biobank Nightingale Health Biomarkers
Trans-Ancestry	rs7653249	-	PCCB	PCCB	met-d	Triglycerides in large HDL	3	136005792	G	C	0.749888	0.0241159	0.00459697	1.40001e-08	115078	met-d-L_HDL_TG	UK Biobank Nightingale Health Biomarkers
Trans-Ancestry	rs7653249	-	PCCB	PCCB	met-d	Triglycerides to total lipids ratio in very large HDL	3	136005792	G	C	0.74989	0.0243289	0.00451365	1.40001e-08	115078	met-d-XL_HDL_TG_pct	UK Biobank Nightingale Health Biomarkers
Trans-Ancestry	rs7653249	-	PCCB	PCCB	ukb-a	Standing height	3	136005792	G	C	0.750696	-0.0113017	0.00199846	1.55794e-08	336474	ukb-a-389
Trans-Ancestry	rs7653249	-	PCCB	PCCB	ukb-b	Weight	3	136005792	G	C	0.750217	0.0111958	0.00200203	2.19999e-08	461632	ukb-b-11842
Trans-Ancestry	rs7653249	-	PCCB	PCCB	ieu-b	apolipoprotein B	3	136005792	G	C	0.750089	0.013422	0.0024039	2.39999e-08		ieu-b-108
Trans-Ancestry	rs7653249	-	PCCB	PCCB	met-d	Saturated fatty acids	3	136005792	G	C	0.749872	0.0246611	0.00474402	2.59998e-08	115078	met-d-SFA	UK Biobank Nightingale Health Biomarkers
Trans-Ancestry	rs7653249	-	PCCB	PCCB	ukb-a	Leg fat mass (right)	3	136005792	G	C	0.750696	0.0124552	0.00224824	3.02747e-08	331293	ukb-a-275
Trans-Ancestry	rs7653249	-	PCCB	PCCB	met-d	Phospholipids to total lipids ratio in medium LDL	3	136005792	G	C	0.749888	-0.0247276	0.00478347	3.2e-08	115078	met-d-M_LDL_PL_pct	UK Biobank Nightingale Health Biomarkers
Trans-Ancestry	rs7653249	-	PCCB	PCCB	ukb-b	Treatment/medication code: simvastatin	3	136005792	G	C	0.750213	0.00417741	0.000756708	3.40001e-08	462933	ukb-b-11268
Trans-Ancestry	rs7653249	-	PCCB	PCCB	met-d	Total fatty acids	3	136005792	G	C	0.749872	0.0246516	0.00474997	3.50002e-08	115078	met-d-Total_FA	UK Biobank Nightingale Health Biomarkers
Trans-Ancestry	rs7653249	-	PCCB	PCCB	ukb-b	Weight	3	136005792	G	C	0.750061	0.0110872	0.00201618	3.79997e-08	454893	ukb-b-12039
Trans-Ancestry	rs7653249	-	PCCB	PCCB	ukb-d	Calcium	3	136005792	G	C	0.75021	0.015762	0.0028679	3.88812e-08	315153	ukb-d-30680_irnt
Trans-Ancestry	rs7653249	-	PCCB	PCCB	ukb-d	Lymphocyte count	3	136005792	G	C	0.750471	0.0150041	0.00274788	4.7574e-08	349856	ukb-d-30120_irnt
Trans-Ancestry	rs7653249	-	PCCB	PCCB	met-d	Free cholesterol in medium VLDL	3	136005792	G	C	0.749888	0.025327	0.00478656	5e-08	115078	met-d-M_VLDL_FC	UK Biobank Nightingale Health Biomarkers
Trans-Ancestry	rs7653249	-	PCCB	PCCB	met-d	Total concentration of branched-chain amino acids (leucine + isoleucine + valine)	3	136005792	G	C	0.749886	0.0252321	0.00462826	5e-08	115078	met-d-Total_BCAA	UK Biobank Nightingale Health Biomarkers
Trans-Ancestry	rs7653249	-	PCCB	PCCB	mvp+diamante	T2D	3	136005792	G	C	0.7641	0.0305	0.0046	2.378e-11	1332120	mvp+diamante	MVP plus DIAMANTE T2D GWAS
Trans-Ancestry	rs79598313	-	SYTL1;GPN2;PIGV;KDF1;lnc-SFN-1	PIGV;GPN2;SYTL1;SLC9A1	ukb-d	SHBG	1	27284913	T	C	0.023759	-0.15761	0.0074419	1.76e-99	312215	ukb-d-30830_irnt	Neale lab analysis of UK Biobank phenotypes round 2
Trans-Ancestry	rs79598313	-	SYTL1;GPN2;PIGV;KDF1;lnc-SFN-1	PIGV;GPN2;SYTL1;SLC9A1	ukb-d	SHBG	1	27284913	T	C	0.023759	-3.838	0.20849	1.23e-75	312215	ukb-d-30830_raw	Neale lab analysis of UK Biobank phenotypes round 2
Trans-Ancestry	rs79598313	-	SYTL1;GPN2;PIGV;KDF1;lnc-SFN-1	PIGV;GPN2;SYTL1;SLC9A1	ukb-d	IGF-1	1	27284913	T	C	0.023802	-0.09842	0.0076248	4.14e-38	342439	ukb-d-30770_irnt	Neale lab analysis of UK Biobank phenotypes round 2
Trans-Ancestry	rs79598313	-	SYTL1;GPN2;PIGV;KDF1;lnc-SFN-1	PIGV;GPN2;SYTL1;SLC9A1	ukb-d	IGF-1	1	27284913	T	C	0.023802	-0.5496	0.043245	5.38e-37	342439	ukb-d-30770_raw	Neale lab analysis of UK Biobank phenotypes round 2
Trans-Ancestry	rs79598313	-	SYTL1;GPN2;PIGV;KDF1;lnc-SFN-1	PIGV;GPN2;SYTL1;SLC9A1	ukb-d	Apoliprotein B	1	27284913	T	C	0.023806	0.021546	0.0018554	3.62e-31	342590	ukb-d-30640_raw	Neale lab analysis of UK Biobank phenotypes round 2
Trans-Ancestry	rs79598313	-	SYTL1;GPN2;PIGV;KDF1;lnc-SFN-1	PIGV;GPN2;SYTL1;SLC9A1	ukb-d	Urate	1	27284913	T	C	0.023809	0.075781	0.0066727	6.95e-30	343836	ukb-d-30880_irnt	Neale lab analysis of UK Biobank phenotypes round 2
Trans-Ancestry	rs79598313	-	SYTL1;GPN2;PIGV;KDF1;lnc-SFN-1	PIGV;GPN2;SYTL1;SLC9A1	ukb-d	Apoliprotein B	1	27284913	T	C	0.023806	0.088081	0.0077922	1.27e-29	342590	ukb-d-30640_irnt	Neale lab analysis of UK Biobank phenotypes round 2
Trans-Ancestry	rs79598313	-	SYTL1;GPN2;PIGV;KDF1;lnc-SFN-1	PIGV;GPN2;SYTL1;SLC9A1	ukb-d	Testosterone	1	27284913	T	C	0.023892	-0.24999	0.02216	1.65e-29	312102	ukb-d-30850_raw	Neale lab analysis of UK Biobank phenotypes round 2
Trans-Ancestry	rs79598313	-	SYTL1;GPN2;PIGV;KDF1;lnc-SFN-1	PIGV;GPN2;SYTL1;SLC9A1	ukb-d	Urate	1	27284913	T	C	0.023809	6.0722	0.53843	1.71e-29	343836	ukb-d-30880_raw	Neale lab analysis of UK Biobank phenotypes round 2
Trans-Ancestry	rs79598313	-	SYTL1;GPN2;PIGV;KDF1;lnc-SFN-1	PIGV;GPN2;SYTL1;SLC9A1	ukb-d	Alanine aminotransferase	1	27284913	T	C	0.023811	0.082081	0.0073333	4.47e-29	344136	ukb-d-30620_irnt	Neale lab analysis of UK Biobank phenotypes round 2
Trans-Ancestry	rs79598313	-	SYTL1;GPN2;PIGV;KDF1;lnc-SFN-1	PIGV;GPN2;SYTL1;SLC9A1	ukb-d	C-reactive protein	1	27284913	T	C	0.023804	-0.086471	0.0078451	3.02e-28	343524	ukb-d-30710_irnt	Neale lab analysis of UK Biobank phenotypes round 2
Trans-Ancestry	rs79598313	-	SYTL1;GPN2;PIGV;KDF1;lnc-SFN-1	PIGV;GPN2;SYTL1;SLC9A1	ukb-d	Triglycerides	1	27284913	T	C	0.023807	0.083011	0.0076156	1.16e-27	343992	ukb-d-30870_irnt	Neale lab analysis of UK Biobank phenotypes round 2
Trans-Ancestry	rs79598313	-	SYTL1;GPN2;PIGV;KDF1;lnc-SFN-1	PIGV;GPN2;SYTL1;SLC9A1	ukb-d	HDL cholesterol	1	27284913	T	C	0.023785	-0.079146	0.0074749	3.41e-26	315133	ukb-d-30760_irnt	Neale lab analysis of UK Biobank phenotypes round 2
Trans-Ancestry	rs79598313	-	SYTL1;GPN2;PIGV;KDF1;lnc-SFN-1	PIGV;GPN2;SYTL1;SLC9A1	ukb-d	HDL cholesterol	1	27284913	T	C	0.023785	-0.02882	0.0028765	1.27e-23	315133	ukb-d-30760_raw	Neale lab analysis of UK Biobank phenotypes round 2
Trans-Ancestry	rs79598313	-	SYTL1;GPN2;PIGV;KDF1;lnc-SFN-1	PIGV;GPN2;SYTL1;SLC9A1	ukb-d	Triglycerides	1	27284913	T	C	0.023807	0.078537	0.0078686	1.86e-23	343992	ukb-d-30870_raw	Neale lab analysis of UK Biobank phenotypes round 2
Trans-Ancestry	rs79598313	-	SYTL1;GPN2;PIGV;KDF1;lnc-SFN-1	PIGV;GPN2;SYTL1;SLC9A1	met-d	Ratio of triglycerides to phosphoglycerides	1	27284913	T	C	0.023213	0.125432	0.0127239	3.50026e-22	115078	met-d-TG_by_PG	UK Biobank Nightingale Health Biomarkers
Trans-Ancestry	rs79598313	-	SYTL1;GPN2;PIGV;KDF1;lnc-SFN-1	PIGV;GPN2;SYTL1;SLC9A1	ukb-d	Bilirubin, total	1	27284913	T	C	0.023813	0.072681	0.007549	6.13e-22	342829	ukb-d-30840_irnt	Neale lab analysis of UK Biobank phenotypes round 2
Trans-Ancestry	rs79598313	-	SYTL1;GPN2;PIGV;KDF1;lnc-SFN-1	PIGV;GPN2;SYTL1;SLC9A1	met-d	Triglycerides to total lipids ratio in small HDL	1	27284913	T	C	0.023202	0.125732	0.0130451	9.49948e-22	115078	met-d-S_HDL_TG_pct	UK Biobank Nightingale Health Biomarkers
Trans-Ancestry	rs79598313	-	SYTL1;GPN2;PIGV;KDF1;lnc-SFN-1	PIGV;GPN2;SYTL1;SLC9A1	ukb-d	Plateletcrit	1	27284913	T	C	0.0237456	0.0705596	0.00746681	3.42e-21	350471	ukb-d-30090_irnt	Neale lab analysis of UK Biobank phenotypes round 2
Trans-Ancestry	rs79598313	-	SYTL1;GPN2;PIGV;KDF1;lnc-SFN-1	PIGV;GPN2;SYTL1;SLC9A1	met-d	Cholesteryl esters in medium HDL	1	27284913	T	C	0.023202	-0.114474	0.0126647	5.10035e-20	115078	met-d-M_HDL_CE	UK Biobank Nightingale Health Biomarkers
Trans-Ancestry	rs79598313	-	SYTL1;GPN2;PIGV;KDF1;lnc-SFN-1	PIGV;GPN2;SYTL1;SLC9A1	met-d	Cholesteryl esters in HDL	1	27284913	T	C	0.023202	-0.110508	0.0123081	5.40008e-19	115078	met-d-HDL_CE	UK Biobank Nightingale Health Biomarkers
Trans-Ancestry	rs79598313	-	SYTL1;GPN2;PIGV;KDF1;lnc-SFN-1	PIGV;GPN2;SYTL1;SLC9A1	ukb-d	Alanine aminotransferase	1	27284913	T	C	0.023811	0.94459	0.10668	8.48e-19	344136	ukb-d-30620_raw	Neale lab analysis of UK Biobank phenotypes round 2
Trans-Ancestry	rs79598313	-	SYTL1;GPN2;PIGV;KDF1;lnc-SFN-1	PIGV;GPN2;SYTL1;SLC9A1	met-d	Cholesterol in medium HDL	1	27284913	T	C	0.023202	-0.110116	0.0126178	8.69961e-19	115078	met-d-M_HDL_C	UK Biobank Nightingale Health Biomarkers
Trans-Ancestry	rs79598313	-	SYTL1;GPN2;PIGV;KDF1;lnc-SFN-1	PIGV;GPN2;SYTL1;SLC9A1	met-d	Triglycerides to total lipids ratio in medium HDL	1	27284913	T	C	0.023202	0.112636	0.0131539	8.19974e-18	115078	met-d-M_HDL_TG_pct	UK Biobank Nightingale Health Biomarkers
Trans-Ancestry	rs79598313	-	SYTL1;GPN2;PIGV;KDF1;lnc-SFN-1	PIGV;GPN2;SYTL1;SLC9A1	ukb-b	Standing height	1	27284913	T	C	0.023368	0.0367741	0.00429664	1.1e-17	461950	ukb-b-10787	IEU analysis of UK Biobank phenotypes
Trans-Ancestry	rs79598313	-	SYTL1;GPN2;PIGV;KDF1;lnc-SFN-1	PIGV;GPN2;SYTL1;SLC9A1	met-d	HDL cholesterol	1	27284913	T	C	0.023202	-0.103722	0.0122464	6.00067e-17	115078	met-d-HDL_C	UK Biobank Nightingale Health Biomarkers
Trans-Ancestry	rs79598313	-	SYTL1;GPN2;PIGV;KDF1;lnc-SFN-1	PIGV;GPN2;SYTL1;SLC9A1	met-d	Cholesterol to total lipids ratio in medium HDL	1	27284913	T	C	0.023202	-0.108948	0.0130568	1e-16	115078	met-d-M_HDL_C_pct	UK Biobank Nightingale Health Biomarkers
Trans-Ancestry	rs79598313	-	SYTL1;GPN2;PIGV;KDF1;lnc-SFN-1	PIGV;GPN2;SYTL1;SLC9A1	met-d	Triglycerides to total lipids ratio in large HDL	1	27284913	T	C	0.023202	0.107484	0.0129457	1.10002e-16	115078	met-d-L_HDL_TG_pct	UK Biobank Nightingale Health Biomarkers
Trans-Ancestry	rs79598313	-	SYTL1;GPN2;PIGV;KDF1;lnc-SFN-1	PIGV;GPN2;SYTL1;SLC9A1	ukb-d	Apoliprotein A	1	27284913	T	C	0.023801	-0.062086	0.0076003	3.12e-16	313387	ukb-d-30630_irnt	Neale lab analysis of UK Biobank phenotypes round 2
Trans-Ancestry	rs79598313	-	SYTL1;GPN2;PIGV;KDF1;lnc-SFN-1	PIGV;GPN2;SYTL1;SLC9A1	met-d	Cholesteryl esters to total lipids ratio in medium HDL	1	27284913	T	C	0.023202	-0.107949	0.0133001	3.19963e-16	115078	met-d-M_HDL_CE_pct	UK Biobank Nightingale Health Biomarkers
Trans-Ancestry	rs79598313	-	SYTL1;GPN2;PIGV;KDF1;lnc-SFN-1	PIGV;GPN2;SYTL1;SLC9A1	ukb-d	Platelet count	1	27284913	T	C	0.0237454	0.0615639	0.00759524	5.27e-16	350474	ukb-d-30080_irnt	Neale lab analysis of UK Biobank phenotypes round 2
Trans-Ancestry	rs79598313	-	SYTL1;GPN2;PIGV;KDF1;lnc-SFN-1	PIGV;GPN2;SYTL1;SLC9A1	met-d	Concentration of very large VLDL particles	1	27284913	T	C	0.023202	0.108407	0.0131792	7.50067e-16	115078	met-d-XL_VLDL_P	UK Biobank Nightingale Health Biomarkers
Trans-Ancestry	rs79598313	-	SYTL1;GPN2;PIGV;KDF1;lnc-SFN-1	PIGV;GPN2;SYTL1;SLC9A1	met-d	Triglycerides in very large VLDL	1	27284913	T	C	0.023202	0.107644	0.0131154	8.60003e-16	115078	met-d-XL_VLDL_TG	UK Biobank Nightingale Health Biomarkers
Trans-Ancestry	rs79598313	-	SYTL1;GPN2;PIGV;KDF1;lnc-SFN-1	PIGV;GPN2;SYTL1;SLC9A1	met-d	Phospholipids in large VLDL	1	27284913	T	C	0.023202	0.107805	0.0132295	1.10002e-15	115078	met-d-L_VLDL_PL	UK Biobank Nightingale Health Biomarkers
Trans-Ancestry	rs79598313	-	SYTL1;GPN2;PIGV;KDF1;lnc-SFN-1	PIGV;GPN2;SYTL1;SLC9A1	met-d	Triglycerides in small LDL	1	27284913	T	C	0.023202	0.110653	0.013376	1.20005e-15	115078	met-d-S_LDL_TG	UK Biobank Nightingale Health Biomarkers
Trans-Ancestry	rs79598313	-	SYTL1;GPN2;PIGV;KDF1;lnc-SFN-1	PIGV;GPN2;SYTL1;SLC9A1	met-d	Concentration of large VLDL particles	1	27284913	T	C	0.023202	0.107383	0.0132394	1.50003e-15	115078	met-d-L_VLDL_P	UK Biobank Nightingale Health Biomarkers
Trans-Ancestry	rs79598313	-	SYTL1;GPN2;PIGV;KDF1;lnc-SFN-1	PIGV;GPN2;SYTL1;SLC9A1	met-d	Total lipids in very large VLDL	1	27284913	T	C	0.023202	0.10707	0.0131934	1.59993e-15	115078	met-d-XL_VLDL_L	UK Biobank Nightingale Health Biomarkers
Trans-Ancestry	rs79598313	-	SYTL1;GPN2;PIGV;KDF1;lnc-SFN-1	PIGV;GPN2;SYTL1;SLC9A1	met-d	Phospholipids in very large VLDL	1	27284913	T	C	0.023202	0.107155	0.0132326	1.69981e-15	115078	met-d-XL_VLDL_PL	UK Biobank Nightingale Health Biomarkers
Trans-Ancestry	rs79598313	-	SYTL1;GPN2;PIGV;KDF1;lnc-SFN-1	PIGV;GPN2;SYTL1;SLC9A1	met-d	Triglycerides in small VLDL	1	27284913	T	C	0.023202	0.108444	0.0133058	1.80011e-15	115078	met-d-S_VLDL_TG	UK Biobank Nightingale Health Biomarkers
Trans-Ancestry	rs79598313	-	SYTL1;GPN2;PIGV;KDF1;lnc-SFN-1	PIGV;GPN2;SYTL1;SLC9A1	met-d	Triglycerides in VLDL	1	27284913	T	C	0.023202	0.107092	0.013195	1.9002e-15	115078	met-d-VLDL_TG	UK Biobank Nightingale Health Biomarkers
Trans-Ancestry	rs79598313	-	SYTL1;GPN2;PIGV;KDF1;lnc-SFN-1	PIGV;GPN2;SYTL1;SLC9A1	ukb-d	Creatinine	1	27284913	T	C	0.023811	-0.05032	0.0063617	2.59e-15	344104	ukb-d-30700_irnt	Neale lab analysis of UK Biobank phenotypes round 2
Trans-Ancestry	rs79598313	-	SYTL1;GPN2;PIGV;KDF1;lnc-SFN-1	PIGV;GPN2;SYTL1;SLC9A1	met-d	Total lipids in large VLDL	1	27284913	T	C	0.023202	0.105902	0.0132509	3.50026e-15	115078	met-d-L_VLDL_L	UK Biobank Nightingale Health Biomarkers
Trans-Ancestry	rs79598313	-	SYTL1;GPN2;PIGV;KDF1;lnc-SFN-1	PIGV;GPN2;SYTL1;SLC9A1	met-d	Free cholesterol in large VLDL	1	27284913	T	C	0.023202	0.106339	0.0132628	3.80014e-15	115078	met-d-L_VLDL_FC	UK Biobank Nightingale Health Biomarkers
Trans-Ancestry	rs79598313	-	SYTL1;GPN2;PIGV;KDF1;lnc-SFN-1	PIGV;GPN2;SYTL1;SLC9A1	met-d	Free cholesterol in very large VLDL	1	27284913	T	C	0.023202	0.10587	0.0132815	4.40048e-15	115078	met-d-XL_VLDL_FC	UK Biobank Nightingale Health Biomarkers
Trans-Ancestry	rs79598313	-	SYTL1;GPN2;PIGV;KDF1;lnc-SFN-1	PIGV;GPN2;SYTL1;SLC9A1	met-d	Triglycerides in large VLDL	1	27284913	T	C	0.023202	0.10485	0.0131938	4.70002e-15	115078	met-d-L_VLDL_TG	UK Biobank Nightingale Health Biomarkers
Trans-Ancestry	rs79598313	-	SYTL1;GPN2;PIGV;KDF1;lnc-SFN-1	PIGV;GPN2;SYTL1;SLC9A1	ukb-d	Bilirubin, total	1	27284913	T	C	0.023813	0.2662	0.034029	5.18e-15	342829	ukb-d-30840_raw	Neale lab analysis of UK Biobank phenotypes round 2
Trans-Ancestry	rs79598313	-	SYTL1;GPN2;PIGV;KDF1;lnc-SFN-1	PIGV;GPN2;SYTL1;SLC9A1	met-d	Concentration of medium HDL particles	1	27284913	T	C	0.023202	-0.0972538	0.0126315	6.20012e-15	115078	met-d-M_HDL_P	UK Biobank Nightingale Health Biomarkers
Trans-Ancestry	rs79598313	-	SYTL1;GPN2;PIGV;KDF1;lnc-SFN-1	PIGV;GPN2;SYTL1;SLC9A1	ukb-d	Apoliprotein A	1	27284913	T	C	0.023801	-0.016035	0.0020613	7.32e-15	313387	ukb-d-30630_raw	Neale lab analysis of UK Biobank phenotypes round 2
Trans-Ancestry	rs79598313	-	SYTL1;GPN2;PIGV;KDF1;lnc-SFN-1	PIGV;GPN2;SYTL1;SLC9A1	met-d	Total triglycerides	1	27284913	T	C	0.023202	0.105871	0.0132725	8.60003e-15	115078	met-d-Total_TG	UK Biobank Nightingale Health Biomarkers
Trans-Ancestry	rs79598313	-	SYTL1;GPN2;PIGV;KDF1;lnc-SFN-1	PIGV;GPN2;SYTL1;SLC9A1	met-d	Triglycerides in medium LDL	1	27284913	T	C	0.023202	0.105831	0.0135096	2.39994e-14	115078	met-d-M_LDL_TG	UK Biobank Nightingale Health Biomarkers
Trans-Ancestry	rs79598313	-	SYTL1;GPN2;PIGV;KDF1;lnc-SFN-1	PIGV;GPN2;SYTL1;SLC9A1	met-d	Total lipids in medium HDL	1	27284913	T	C	0.023202	-0.0938055	0.0127287	7.8001e-14	115078	met-d-M_HDL_L	UK Biobank Nightingale Health Biomarkers
Trans-Ancestry	rs79598313	-	SYTL1;GPN2;PIGV;KDF1;lnc-SFN-1	PIGV;GPN2;SYTL1;SLC9A1	met-d	Average diameter for VLDL particles	1	27284913	T	C	0.023202	0.098306	0.0127825	1.10002e-13	115078	met-d-VLDL_size	UK Biobank Nightingale Health Biomarkers
Trans-Ancestry	rs79598313	-	SYTL1;GPN2;PIGV;KDF1;lnc-SFN-1	PIGV;GPN2;SYTL1;SLC9A1	met-d	Cholesteryl esters to total lipids ratio in very small VLDL	1	27284913	T	C	0.023202	-0.0969842	0.0129227	1.59993e-13	115078	met-d-XS_VLDL_CE_pct	UK Biobank Nightingale Health Biomarkers
Trans-Ancestry	rs79598313	-	SYTL1;GPN2;PIGV;KDF1;lnc-SFN-1	PIGV;GPN2;SYTL1;SLC9A1	ukb-d	LDL direct	1	27284913	T	C	0.023822	0.049378	0.0067161	1.96e-13	343621	ukb-d-30780_raw	Neale lab analysis of UK Biobank phenotypes round 2
Trans-Ancestry	rs79598313	-	SYTL1;GPN2;PIGV;KDF1;lnc-SFN-1	PIGV;GPN2;SYTL1;SLC9A1	met-d	Cholesteryl esters in large HDL	1	27284913	T	C	0.023202	-0.0917526	0.0121074	2.19989e-13	115078	met-d-L_HDL_CE	UK Biobank Nightingale Health Biomarkers
Trans-Ancestry	rs79598313	-	SYTL1;GPN2;PIGV;KDF1;lnc-SFN-1	PIGV;GPN2;SYTL1;SLC9A1	met-d	Triglycerides in medium VLDL	1	27284913	T	C	0.023202	0.100204	0.0133215	2.29985e-13	115078	met-d-M_VLDL_TG	UK Biobank Nightingale Health Biomarkers
Trans-Ancestry	rs79598313	-	SYTL1;GPN2;PIGV;KDF1;lnc-SFN-1	PIGV;GPN2;SYTL1;SLC9A1	ukb-d	Alkaline phosphatase	1	27284913	T	C	0.023813	-0.055853	0.0076381	2.63e-13	344292	ukb-d-30610_irnt	Neale lab analysis of UK Biobank phenotypes round 2
Trans-Ancestry	rs79598313	-	SYTL1;GPN2;PIGV;KDF1;lnc-SFN-1	PIGV;GPN2;SYTL1;SLC9A1	met-d	Triglycerides to total lipids ratio in very large HDL	1	27284913	T	C	0.023202	0.0969073	0.0129195	3.40017e-13	115078	met-d-XL_HDL_TG_pct	UK Biobank Nightingale Health Biomarkers
Trans-Ancestry	rs79598313	-	SYTL1;GPN2;PIGV;KDF1;lnc-SFN-1	PIGV;GPN2;SYTL1;SLC9A1	met-d	Total lipids in HDL	1	27284913	T	C	0.023202	-0.0896576	0.0123131	3.50026e-13	115078	met-d-HDL_L	UK Biobank Nightingale Health Biomarkers
Trans-Ancestry	rs79598313	-	SYTL1;GPN2;PIGV;KDF1;lnc-SFN-1	PIGV;GPN2;SYTL1;SLC9A1	met-d	Free cholesterol in medium HDL	1	27284913	T	C	0.023202	-0.0901409	0.0124794	3.90032e-13	115078	met-d-M_HDL_FC	UK Biobank Nightingale Health Biomarkers
Trans-Ancestry	rs79598313	-	SYTL1;GPN2;PIGV;KDF1;lnc-SFN-1	PIGV;GPN2;SYTL1;SLC9A1	met-d	Concentration of small VLDL particles	1	27284913	T	C	0.023202	0.0999837	0.0135342	4.40048e-13	115078	met-d-S_VLDL_P	UK Biobank Nightingale Health Biomarkers
Trans-Ancestry	rs79598313	-	SYTL1;GPN2;PIGV;KDF1;lnc-SFN-1	PIGV;GPN2;SYTL1;SLC9A1	met-d	Concentration of chylomicrons and extremely large VLDL particles	1	27284913	T	C	0.023202	0.0983829	0.0131908	4.49987e-13	115078	met-d-XXL_VLDL_P	UK Biobank Nightingale Health Biomarkers
Trans-Ancestry	rs79598313	-	SYTL1;GPN2;PIGV;KDF1;lnc-SFN-1	PIGV;GPN2;SYTL1;SLC9A1	met-d	Cholesterol in large VLDL	1	27284913	T	C	0.023202	0.099425	0.0134105	4.70002e-13	115078	met-d-L_VLDL_C	UK Biobank Nightingale Health Biomarkers
Trans-Ancestry	rs79598313	-	SYTL1;GPN2;PIGV;KDF1;lnc-SFN-1	PIGV;GPN2;SYTL1;SLC9A1	met-d	Total lipids in VLDL	1	27284913	T	C	0.023202	0.099799	0.0134436	4.79954e-13	115078	met-d-VLDL_L	UK Biobank Nightingale Health Biomarkers
Trans-Ancestry	rs79598313	-	SYTL1;GPN2;PIGV;KDF1;lnc-SFN-1	PIGV;GPN2;SYTL1;SLC9A1	met-d	Total lipids in chylomicrons and extremely large VLDL	1	27284913	T	C	0.023202	0.0981582	0.01321	5.00035e-13	115078	met-d-XXL_VLDL_L	UK Biobank Nightingale Health Biomarkers
Trans-Ancestry	rs79598313	-	SYTL1;GPN2;PIGV;KDF1;lnc-SFN-1	PIGV;GPN2;SYTL1;SLC9A1	met-d	Cholesterol in very large VLDL	1	27284913	T	C	0.023202	0.0987368	0.0133919	6.20012e-13	115078	met-d-XL_VLDL_C	UK Biobank Nightingale Health Biomarkers
Trans-Ancestry	rs79598313	-	SYTL1;GPN2;PIGV;KDF1;lnc-SFN-1	PIGV;GPN2;SYTL1;SLC9A1	met-d	Apolipoprotein A1	1	27284913	T	C	0.023202	-0.0890899	0.0125487	6.59933e-13	115078	met-d-ApoA1	UK Biobank Nightingale Health Biomarkers
Trans-Ancestry	rs79598313	-	SYTL1;GPN2;PIGV;KDF1;lnc-SFN-1	PIGV;GPN2;SYTL1;SLC9A1	met-d	Triglycerides in very small VLDL	1	27284913	T	C	0.023202	0.0982487	0.0135013	6.89922e-13	115078	met-d-XS_VLDL_TG	UK Biobank Nightingale Health Biomarkers
Trans-Ancestry	rs79598313	-	SYTL1;GPN2;PIGV;KDF1;lnc-SFN-1	PIGV;GPN2;SYTL1;SLC9A1	met-d	Triglycerides in LDL	1	27284913	T	C	0.023202	0.0979175	0.0135603	1.29987e-12	115078	met-d-LDL_TG	UK Biobank Nightingale Health Biomarkers
Trans-Ancestry	rs79598313	-	SYTL1;GPN2;PIGV;KDF1;lnc-SFN-1	PIGV;GPN2;SYTL1;SLC9A1	met-d	Phospholipids in chylomicrons and extremely large VLDL	1	27284913	T	C	0.023202	0.0960363	0.0131618	1.9002e-12	115078	met-d-XXL_VLDL_PL	UK Biobank Nightingale Health Biomarkers
Trans-Ancestry	rs79598313	-	SYTL1;GPN2;PIGV;KDF1;lnc-SFN-1	PIGV;GPN2;SYTL1;SLC9A1	met-d	Cholesterol in large HDL	1	27284913	T	C	0.023202	-0.0880323	0.0120743	2.09991e-12	115078	met-d-L_HDL_C	UK Biobank Nightingale Health Biomarkers
Trans-Ancestry	rs79598313	-	SYTL1;GPN2;PIGV;KDF1;lnc-SFN-1	PIGV;GPN2;SYTL1;SLC9A1	ukb-d	LDL direct	1	27284913	T	C	0.023822	0.054285	0.0077278	2.15e-12	343621	ukb-d-30780_irnt	Neale lab analysis of UK Biobank phenotypes round 2
Trans-Ancestry	rs79598313	-	SYTL1;GPN2;PIGV;KDF1;lnc-SFN-1	PIGV;GPN2;SYTL1;SLC9A1	met-d	Phospholipids in HDL	1	27284913	T	C	0.023202	-0.0859252	0.0123953	2.70023e-12	115078	met-d-HDL_PL	UK Biobank Nightingale Health Biomarkers
Trans-Ancestry	rs79598313	-	SYTL1;GPN2;PIGV;KDF1;lnc-SFN-1	PIGV;GPN2;SYTL1;SLC9A1	met-d	Free cholesterol in chylomicrons and extremely large VLDL	1	27284913	T	C	0.023202	0.0961278	0.0132118	2.80027e-12	115078	met-d-XXL_VLDL_FC	UK Biobank Nightingale Health Biomarkers
Trans-Ancestry	rs79598313	-	SYTL1;GPN2;PIGV;KDF1;lnc-SFN-1	PIGV;GPN2;SYTL1;SLC9A1	met-d	Triglycerides in chylomicrons and extremely large VLDL	1	27284913	T	C	0.023202	0.0950511	0.0132362	3.40017e-12	115078	met-d-XXL_VLDL_TG	UK Biobank Nightingale Health Biomarkers
Trans-Ancestry	rs79598313	-	SYTL1;GPN2;PIGV;KDF1;lnc-SFN-1	PIGV;GPN2;SYTL1;SLC9A1	met-d	Cholesterol in chylomicrons and extremely large VLDL	1	27284913	T	C	0.023202	0.0952705	0.0132164	3.69999e-12	115078	met-d-XXL_VLDL_C	UK Biobank Nightingale Health Biomarkers
Trans-Ancestry	rs79598313	-	SYTL1;GPN2;PIGV;KDF1;lnc-SFN-1	PIGV;GPN2;SYTL1;SLC9A1	met-d	Free cholesterol to total lipids ratio in large LDL	1	27284913	T	C	0.023202	-0.0922483	0.0130674	3.80014e-12	115078	met-d-L_LDL_FC_pct	UK Biobank Nightingale Health Biomarkers
Trans-Ancestry	rs79598313	-	SYTL1;GPN2;PIGV;KDF1;lnc-SFN-1	PIGV;GPN2;SYTL1;SLC9A1	met-d	Phospholipids to total lipids ratio in medium HDL	1	27284913	T	C	0.023202	0.0921057	0.0130071	3.90032e-12	115078	met-d-M_HDL_PL_pct	UK Biobank Nightingale Health Biomarkers
Trans-Ancestry	rs79598313	-	SYTL1;GPN2;PIGV;KDF1;lnc-SFN-1	PIGV;GPN2;SYTL1;SLC9A1	met-d	Cholesterol to total lipids ratio in very small VLDL	1	27284913	T	C	0.023202	-0.09136	0.0129901	4.10015e-12	115078	met-d-XS_VLDL_C_pct	UK Biobank Nightingale Health Biomarkers
Trans-Ancestry	rs79598313	-	SYTL1;GPN2;PIGV;KDF1;lnc-SFN-1	PIGV;GPN2;SYTL1;SLC9A1	met-d	Triglycerides in small HDL	1	27284913	T	C	0.023202	0.0944081	0.0132972	5.40008e-12	115078	met-d-S_HDL_TG	UK Biobank Nightingale Health Biomarkers
Trans-Ancestry	rs79598313	-	SYTL1;GPN2;PIGV;KDF1;lnc-SFN-1	PIGV;GPN2;SYTL1;SLC9A1	met-d	Phospholipids in medium HDL	1	27284913	T	C	0.023202	-0.0866232	0.0128205	8.19974e-12	115078	met-d-M_HDL_PL	UK Biobank Nightingale Health Biomarkers
Trans-Ancestry	rs79598313	-	SYTL1;GPN2;PIGV;KDF1;lnc-SFN-1	PIGV;GPN2;SYTL1;SLC9A1	met-d	Cholesteryl esters in chylomicrons and extremely large VLDL	1	27284913	T	C	0.023202	0.0937363	0.0132438	8.49963e-12	115078	met-d-XXL_VLDL_CE	UK Biobank Nightingale Health Biomarkers
Trans-Ancestry	rs79598313	-	SYTL1;GPN2;PIGV;KDF1;lnc-SFN-1	PIGV;GPN2;SYTL1;SLC9A1	met-d	Concentration of HDL particles	1	27284913	T	C	0.023202	-0.0867749	0.012877	1e-11	115078	met-d-HDL_P	UK Biobank Nightingale Health Biomarkers
Trans-Ancestry	rs79598313	-	SYTL1;GPN2;PIGV;KDF1;lnc-SFN-1	PIGV;GPN2;SYTL1;SLC9A1	ukb-d	Lymphocyte percentage	1	27284913	T	C	0.0237427	-0.0524652	0.00772742	1.13e-11	349861	ukb-d-30180_irnt	Neale lab analysis of UK Biobank phenotypes round 2
Trans-Ancestry	rs79598313	-	SYTL1;GPN2;PIGV;KDF1;lnc-SFN-1	PIGV;GPN2;SYTL1;SLC9A1	met-d	Triglycerides to total lipids ratio in IDL	1	27284913	T	C	0.023202	0.0891106	0.0132447	1.20005e-11	115078	met-d-IDL_TG_pct	UK Biobank Nightingale Health Biomarkers
Trans-Ancestry	rs79598313	-	SYTL1;GPN2;PIGV;KDF1;lnc-SFN-1	PIGV;GPN2;SYTL1;SLC9A1	met-d	Phospholipids in VLDL	1	27284913	T	C	0.023202	0.0942246	0.0135433	1.29987e-11	115078	met-d-VLDL_PL	UK Biobank Nightingale Health Biomarkers
Trans-Ancestry	rs79598313	-	SYTL1;GPN2;PIGV;KDF1;lnc-SFN-1	PIGV;GPN2;SYTL1;SLC9A1	met-d	Total lipids in small VLDL	1	27284913	T	C	0.023202	0.0940147	0.013574	1.29987e-11	115078	met-d-S_VLDL_L	UK Biobank Nightingale Health Biomarkers
Trans-Ancestry	rs79598313	-	SYTL1;GPN2;PIGV;KDF1;lnc-SFN-1	PIGV;GPN2;SYTL1;SLC9A1	met-d	Cholesterol to total lipids ratio in IDL	1	27284913	T	C	0.023202	-0.0885431	0.0133877	1.50003e-11	115078	met-d-IDL_C_pct	UK Biobank Nightingale Health Biomarkers
Trans-Ancestry	rs79598313	-	SYTL1;GPN2;PIGV;KDF1;lnc-SFN-1	PIGV;GPN2;SYTL1;SLC9A1	met-d	Cholesteryl esters to total lipids ratio in large HDL	1	27284913	T	C	0.023202	-0.0882163	0.0131184	1.50003e-11	115078	met-d-L_HDL_CE_pct	UK Biobank Nightingale Health Biomarkers
Trans-Ancestry	rs79598313	-	SYTL1;GPN2;PIGV;KDF1;lnc-SFN-1	PIGV;GPN2;SYTL1;SLC9A1	met-d	Free cholesterol to total lipids ratio in medium LDL	1	27284913	T	C	0.023202	-0.0906177	0.0131358	1.9002e-11	115078	met-d-M_LDL_FC_pct	UK Biobank Nightingale Health Biomarkers
Trans-Ancestry	rs79598313	-	SYTL1;GPN2;PIGV;KDF1;lnc-SFN-1	PIGV;GPN2;SYTL1;SLC9A1	met-d	Total lipids in large HDL	1	27284913	T	C	0.023202	-0.0837415	0.0120311	2.19989e-11	115078	met-d-L_HDL_L	UK Biobank Nightingale Health Biomarkers
Trans-Ancestry	rs79598313	-	SYTL1;GPN2;PIGV;KDF1;lnc-SFN-1	PIGV;GPN2;SYTL1;SLC9A1	ieu-b	systolic blood pressure	1	27284913	T	C	0.0252	0.6651	0.0996	2.4e-11	711198	ieu-b-38	GWAS summary datasets generated by many different consortia that have been manually collected and curated for MR-Base round 2
Trans-Ancestry	rs79598313	-	SYTL1;GPN2;PIGV;KDF1;lnc-SFN-1	PIGV;GPN2;SYTL1;SLC9A1	met-d	Phospholipids in large HDL	1	27284913	T	C	0.023202	-0.0833862	0.0120682	2.70023e-11	115078	met-d-L_HDL_PL	UK Biobank Nightingale Health Biomarkers
Trans-Ancestry	rs79598313	-	SYTL1;GPN2;PIGV;KDF1;lnc-SFN-1	PIGV;GPN2;SYTL1;SLC9A1	met-d	Ratio of apolipoprotein B to apolipoprotein A1	1	27284913	T	C	0.023202	0.0900531	0.013498	2.90001e-11	115078	met-d-ApoB_by_ApoA1	UK Biobank Nightingale Health Biomarkers
Trans-Ancestry	rs79598313	-	SYTL1;GPN2;PIGV;KDF1;lnc-SFN-1	PIGV;GPN2;SYTL1;SLC9A1	ukb-d	Testosterone	1	27284913	T	C	0.023892	-0.033198	0.0050013	3.19e-11	312102	ukb-d-30850_irnt	Neale lab analysis of UK Biobank phenotypes round 2
Trans-Ancestry	rs79598313	-	SYTL1;GPN2;PIGV;KDF1;lnc-SFN-1	PIGV;GPN2;SYTL1;SLC9A1	met-d	Triglycerides in large LDL	1	27284913	T	C	0.023202	0.0900716	0.0135868	4.19952e-11	115078	met-d-L_LDL_TG	UK Biobank Nightingale Health Biomarkers
Trans-Ancestry	rs79598313	-	SYTL1;GPN2;PIGV;KDF1;lnc-SFN-1	PIGV;GPN2;SYTL1;SLC9A1	met-d	Triglycerides to total lipids ratio in very small VLDL	1	27284913	T	C	0.023202	0.0859806	0.0130217	4.90004e-11	115078	met-d-XS_VLDL_TG_pct	UK Biobank Nightingale Health Biomarkers
Trans-Ancestry	rs79598313	-	SYTL1;GPN2;PIGV;KDF1;lnc-SFN-1	PIGV;GPN2;SYTL1;SLC9A1	met-d	Ratio of monounsaturated fatty acids to total fatty acids	1	27284913	T	C	0.023213	0.090322	0.0131405	7.10068e-11	115078	met-d-MUFA_pct	UK Biobank Nightingale Health Biomarkers
Trans-Ancestry	rs79598313	-	SYTL1;GPN2;PIGV;KDF1;lnc-SFN-1	PIGV;GPN2;SYTL1;SLC9A1	met-d	Concentration of large HDL particles	1	27284913	T	C	0.023202	-0.0816624	0.0120083	7.19946e-11	115078	met-d-L_HDL_P	UK Biobank Nightingale Health Biomarkers
Trans-Ancestry	rs79598313	-	SYTL1;GPN2;PIGV;KDF1;lnc-SFN-1	PIGV;GPN2;SYTL1;SLC9A1	met-d	Ratio of polyunsaturated fatty acids to monounsaturated fatty acids	1	27284913	T	C	0.023213	-0.0897745	0.0131463	7.50067e-11	115078	met-d-PUFA_by_MUFA	UK Biobank Nightingale Health Biomarkers
Trans-Ancestry	rs79598313	-	SYTL1;GPN2;PIGV;KDF1;lnc-SFN-1	PIGV;GPN2;SYTL1;SLC9A1	ukb-d	Neutrophil percentage	1	27284913	T	C	0.0237427	0.0506313	0.00781067	9.04e-11	349861	ukb-d-30200_irnt	Neale lab analysis of UK Biobank phenotypes round 2
Trans-Ancestry	rs79598313	-	SYTL1;GPN2;PIGV;KDF1;lnc-SFN-1	PIGV;GPN2;SYTL1;SLC9A1	met-d	Cholesteryl esters in very large VLDL	1	27284913	T	C	0.023202	0.0896073	0.0134952	1.09999e-10	115078	met-d-XL_VLDL_CE	UK Biobank Nightingale Health Biomarkers
Trans-Ancestry	rs79598313	-	SYTL1;GPN2;PIGV;KDF1;lnc-SFN-1	PIGV;GPN2;SYTL1;SLC9A1	met-d	Cholesteryl esters to total lipids ratio in IDL	1	27284913	T	C	0.023202	-0.0849082	0.0134582	1.09999e-10	115078	met-d-IDL_CE_pct	UK Biobank Nightingale Health Biomarkers
Trans-Ancestry	rs79598313	-	SYTL1;GPN2;PIGV;KDF1;lnc-SFN-1	PIGV;GPN2;SYTL1;SLC9A1	ukb-b	medication: Cholesterol lowering medication	1	27284913	T	C	0.023641	0.0199271	0.00309238	1.2e-10	249710	ukb-b-17805	IEU analysis of UK Biobank phenotypes
Trans-Ancestry	rs79598313	-	SYTL1;GPN2;PIGV;KDF1;lnc-SFN-1	PIGV;GPN2;SYTL1;SLC9A1	ebi-a	Plateletcrit	1	27284913	T	C	0.0236	0.0781935	0.0121705	1.32e-10	164339	ebi-a-GCST004607	Datasets that satisfy minimum requirements imported from the EBI database of complete GWAS summary data
Trans-Ancestry	rs79598313	-	SYTL1;GPN2;PIGV;KDF1;lnc-SFN-1	PIGV;GPN2;SYTL1;SLC9A1	met-d	Cholesteryl esters in large VLDL	1	27284913	T	C	0.023202	0.0895096	0.0135464	1.40001e-10	115078	met-d-L_VLDL_CE	UK Biobank Nightingale Health Biomarkers
Trans-Ancestry	rs79598313	-	SYTL1;GPN2;PIGV;KDF1;lnc-SFN-1	PIGV;GPN2;SYTL1;SLC9A1	met-d	Cholesteryl esters to total lipids ratio in medium VLDL	1	27284913	T	C	0.023202	-0.0837641	0.0128703	1.79999e-10	115078	met-d-M_VLDL_CE_pct	UK Biobank Nightingale Health Biomarkers
Trans-Ancestry	rs79598313	-	SYTL1;GPN2;PIGV;KDF1;lnc-SFN-1	PIGV;GPN2;SYTL1;SLC9A1	met-d	Triglycerides in IDL	1	27284913	T	C	0.023202	0.0859053	0.0135513	2.39999e-10	115078	met-d-IDL_TG	UK Biobank Nightingale Health Biomarkers
Trans-Ancestry	rs79598313	-	SYTL1;GPN2;PIGV;KDF1;lnc-SFN-1	PIGV;GPN2;SYTL1;SLC9A1	met-d	Triglycerides to total lipids ratio in small LDL	1	27284913	T	C	0.023202	0.0857084	0.013286	2.39999e-10	115078	met-d-S_LDL_TG_pct	UK Biobank Nightingale Health Biomarkers
Trans-Ancestry	rs79598313	-	SYTL1;GPN2;PIGV;KDF1;lnc-SFN-1	PIGV;GPN2;SYTL1;SLC9A1	ukb-d	Alkaline phosphatase	1	27284913	T	C	0.023813	-1.29	0.20458	2.88e-10	344292	ukb-d-30610_raw	Neale lab analysis of UK Biobank phenotypes round 2
Trans-Ancestry	rs79598313	-	SYTL1;GPN2;PIGV;KDF1;lnc-SFN-1	PIGV;GPN2;SYTL1;SLC9A1	met-d	Phospholipids to total lipids ratio in large VLDL	1	27284913	T	C	0.023204	0.0847344	0.0133138	3.69999e-10	115078	met-d-L_VLDL_PL_pct	UK Biobank Nightingale Health Biomarkers
Trans-Ancestry	rs79598313	-	SYTL1;GPN2;PIGV;KDF1;lnc-SFN-1	PIGV;GPN2;SYTL1;SLC9A1	met-d	Free cholesterol in VLDL	1	27284913	T	C	0.023202	0.0871632	0.0136086	5.80003e-10	115078	met-d-VLDL_FC	UK Biobank Nightingale Health Biomarkers
Trans-Ancestry	rs79598313	-	SYTL1;GPN2;PIGV;KDF1;lnc-SFN-1	PIGV;GPN2;SYTL1;SLC9A1	met-d	Concentration of VLDL particles	1	27284913	T	C	0.023202	0.0870324	0.0136353	6.29999e-10	115078	met-d-VLDL_P	UK Biobank Nightingale Health Biomarkers
Trans-Ancestry	rs79598313	-	SYTL1;GPN2;PIGV;KDF1;lnc-SFN-1	PIGV;GPN2;SYTL1;SLC9A1	met-d	Free cholesterol in HDL	1	27284913	T	C	0.023202	-0.0765904	0.0121497	6.90001e-10	115078	met-d-HDL_FC	UK Biobank Nightingale Health Biomarkers
Trans-Ancestry	rs79598313	-	SYTL1;GPN2;PIGV;KDF1;lnc-SFN-1	PIGV;GPN2;SYTL1;SLC9A1	met-d	Cholesteryl esters to total lipids ratio in very large VLDL	1	27284913	T	C	0.023227	-0.0852972	0.0131471	7.69999e-10	115078	met-d-XL_VLDL_CE_pct	UK Biobank Nightingale Health Biomarkers
Trans-Ancestry	rs79598313	-	SYTL1;GPN2;PIGV;KDF1;lnc-SFN-1	PIGV;GPN2;SYTL1;SLC9A1	met-d	Triglycerides in very large HDL	1	27284913	T	C	0.023202	0.0820327	0.0134714	8.30004e-10	115078	met-d-XL_HDL_TG	UK Biobank Nightingale Health Biomarkers
Trans-Ancestry	rs79598313	-	SYTL1;GPN2;PIGV;KDF1;lnc-SFN-1	PIGV;GPN2;SYTL1;SLC9A1	ukb-b	self-reported: high cholesterol	1	27284913	T	C	0.02337	0.0134067	0.00224418	2.3e-09	462933	ukb-b-10912	IEU analysis of UK Biobank phenotypes
Trans-Ancestry	rs79598313	-	SYTL1;GPN2;PIGV;KDF1;lnc-SFN-1	PIGV;GPN2;SYTL1;SLC9A1	met-d	Cholesterol to total lipids ratio in large HDL	1	27284913	T	C	0.023202	-0.0776566	0.0129223	2.39999e-09	115078	met-d-L_HDL_C_pct	UK Biobank Nightingale Health Biomarkers
Trans-Ancestry	rs79598313	-	SYTL1;GPN2;PIGV;KDF1;lnc-SFN-1	PIGV;GPN2;SYTL1;SLC9A1	met-d	Triglycerides to total lipids ratio in large LDL	1	27284913	T	C	0.023202	0.0789812	0.0134439	2.90001e-09	115078	met-d-L_LDL_TG_pct	UK Biobank Nightingale Health Biomarkers
Trans-Ancestry	rs79598313	-	SYTL1;GPN2;PIGV;KDF1;lnc-SFN-1	PIGV;GPN2;SYTL1;SLC9A1	met-d	Ratio of polyunsaturated fatty acids to total fatty acids	1	27284913	T	C	0.023213	-0.0808226	0.0131956	2.99999e-09	115078	met-d-PUFA_pct	UK Biobank Nightingale Health Biomarkers
Trans-Ancestry	rs79598313	-	SYTL1;GPN2;PIGV;KDF1;lnc-SFN-1	PIGV;GPN2;SYTL1;SLC9A1	ukb-d	Neutrophil count	1	27284913	T	C	0.0237416	0.0463387	0.00781293	3.01e-09	349856	ukb-d-30140_irnt	Neale lab analysis of UK Biobank phenotypes round 2
Trans-Ancestry	rs79598313	-	SYTL1;GPN2;PIGV;KDF1;lnc-SFN-1	PIGV;GPN2;SYTL1;SLC9A1	met-d	Free cholesterol in large HDL	1	27284913	T	C	0.023202	-0.0743757	0.0120167	3.40001e-09	115078	met-d-L_HDL_FC	UK Biobank Nightingale Health Biomarkers
Trans-Ancestry	rs79598313	-	SYTL1;GPN2;PIGV;KDF1;lnc-SFN-1	PIGV;GPN2;SYTL1;SLC9A1	met-d	Total concentration of lipoprotein particles	1	27284913	T	C	0.023202	-0.0751383	0.0129059	3.50002e-09	115078	met-d-Total_P	UK Biobank Nightingale Health Biomarkers
Trans-Ancestry	rs79598313	-	SYTL1;GPN2;PIGV;KDF1;lnc-SFN-1	PIGV;GPN2;SYTL1;SLC9A1	met-d	Phospholipids to total lipids ratio in very small VLDL	1	27284913	T	C	0.023202	0.0805771	0.013384	3.89996e-09	115078	met-d-XS_VLDL_PL_pct	UK Biobank Nightingale Health Biomarkers
Trans-Ancestry	rs79598313	-	SYTL1;GPN2;PIGV;KDF1;lnc-SFN-1	PIGV;GPN2;SYTL1;SLC9A1	met-d	Cholesterol to total lipids ratio in medium VLDL	1	27284913	T	C	0.023202	-0.0773137	0.0129042	5.30005e-09	115078	met-d-M_VLDL_C_pct	UK Biobank Nightingale Health Biomarkers
Trans-Ancestry	rs79598313	-	SYTL1;GPN2;PIGV;KDF1;lnc-SFN-1	PIGV;GPN2;SYTL1;SLC9A1	met-d	Total lipids in medium VLDL	1	27284913	T	C	0.023202	0.0820191	0.0136164	5.80003e-09	115078	met-d-M_VLDL_L	UK Biobank Nightingale Health Biomarkers
Trans-Ancestry	rs79598313	-	SYTL1;GPN2;PIGV;KDF1;lnc-SFN-1	PIGV;GPN2;SYTL1;SLC9A1	ukb-d	Creatinine	1	27284913	T	C	0.023811	-0.71599	0.12309	6e-09	344104	ukb-d-30700_raw	Neale lab analysis of UK Biobank phenotypes round 2
Trans-Ancestry	rs79598313	-	SYTL1;GPN2;PIGV;KDF1;lnc-SFN-1	PIGV;GPN2;SYTL1;SLC9A1	met-d	Cholesterol to total lipids ratio in very large VLDL	1	27284913	T	C	0.023227	-0.0808652	0.0131407	6.4e-09	115078	met-d-XL_VLDL_C_pct	UK Biobank Nightingale Health Biomarkers
Trans-Ancestry	rs79598313	-	SYTL1;GPN2;PIGV;KDF1;lnc-SFN-1	PIGV;GPN2;SYTL1;SLC9A1	met-d	Free cholesterol to total lipids ratio in small VLDL	1	27284913	T	C	0.023202	-0.076722	0.0130902	7.49998e-09	115078	met-d-S_VLDL_FC_pct	UK Biobank Nightingale Health Biomarkers
Trans-Ancestry	rs79598313	-	SYTL1;GPN2;PIGV;KDF1;lnc-SFN-1	PIGV;GPN2;SYTL1;SLC9A1	met-d	Phospholipids to total lipids ratio in small VLDL	1	27284913	T	C	0.023202	-0.0767684	0.0131167	7.49998e-09	115078	met-d-S_VLDL_PL_pct	UK Biobank Nightingale Health Biomarkers
Trans-Ancestry	rs79598313	-	SYTL1;GPN2;PIGV;KDF1;lnc-SFN-1	PIGV;GPN2;SYTL1;SLC9A1	ukb-b	Sitting height	1	27284913	T	C	0.023366	0.0285423	0.00494544	7.9e-09	461536	ukb-b-16881	IEU analysis of UK Biobank phenotypes
Trans-Ancestry	rs79598313	-	SYTL1;GPN2;PIGV;KDF1;lnc-SFN-1	PIGV;GPN2;SYTL1;SLC9A1	ieu-b	diastolic blood pressure	1	27284913	T	C	0.0251	0.3286	0.057	8.12e-09	730503	ieu-b-39	GWAS summary datasets generated by many different consortia that have been manually collected and curated for MR-Base round 2
Trans-Ancestry	rs79598313	-	SYTL1;GPN2;PIGV;KDF1;lnc-SFN-1	PIGV;GPN2;SYTL1;SLC9A1	ukb-b	medication: simvastatin	1	27284913	T	C	0.02337	0.0124851	0.00216735	8.4e-09	462933	ukb-b-11268	IEU analysis of UK Biobank phenotypes
Trans-Ancestry	rs79598313	-	SYTL1;GPN2;PIGV;KDF1;lnc-SFN-1	PIGV;GPN2;SYTL1;SLC9A1	ieu-b	Neutrophil count	1	27284913	T	C	0.023691	0.037613	0.006536	8.9e-09	472367	ieu-b-33	GWAS summary datasets generated by many different consortia that have been manually collected and curated for MR-Base round 2
Trans-Ancestry	rs79598313	-	SYTL1;GPN2;PIGV;KDF1;lnc-SFN-1	PIGV;GPN2;SYTL1;SLC9A1	met-d	Triglycerides to total lipids ratio in medium LDL	1	27284913	T	C	0.023202	0.0746377	0.0135388	2.30001e-08	115078	met-d-M_LDL_TG_pct	UK Biobank Nightingale Health Biomarkers
Trans-Ancestry	rs79598313	-	SYTL1;GPN2;PIGV;KDF1;lnc-SFN-1	PIGV;GPN2;SYTL1;SLC9A1	met-d	Average diameter for LDL particles	1	27284913	T	C	0.023202	-0.0752588	0.0134094	2.59998e-08	115078	met-d-LDL_size	UK Biobank Nightingale Health Biomarkers
Trans-Ancestry	rs79598313	-	SYTL1;GPN2;PIGV;KDF1;lnc-SFN-1	PIGV;GPN2;SYTL1;SLC9A1	met-d	Average diameter for HDL particles	1	27284913	T	C	0.023202	-0.071766	0.0121472	2.69998e-08	115078	met-d-HDL_size	UK Biobank Nightingale Health Biomarkers
Trans-Ancestry	rs79598313	-	SYTL1;GPN2;PIGV;KDF1;lnc-SFN-1	PIGV;GPN2;SYTL1;SLC9A1	met-d	Free cholesterol to total lipids ratio in very large HDL	1	27284913	T	C	0.023202	0.0689038	0.0121516	2.69998e-08	115078	met-d-XL_HDL_FC_pct	UK Biobank Nightingale Health Biomarkers
Trans-Ancestry	rs79598313	-	SYTL1;GPN2;PIGV;KDF1;lnc-SFN-1	PIGV;GPN2;SYTL1;SLC9A1	met-d	Free cholesterol to total lipids ratio in small LDL	1	27284913	T	C	0.023202	-0.0757175	0.0132886	2.90001e-08	115078	met-d-S_LDL_FC_pct	UK Biobank Nightingale Health Biomarkers
Trans-Ancestry	rs79598313	-	SYTL1;GPN2;PIGV;KDF1;lnc-SFN-1	PIGV;GPN2;SYTL1;SLC9A1	met-d	Ratio of omega-6 fatty acids to total fatty acids	1	27284913	T	C	0.023213	-0.0765649	0.013346	3.69999e-08	115078	met-d-Omega_6_pct	UK Biobank Nightingale Health Biomarkers
Trans-Ancestry	rs79598313	-	SYTL1;GPN2;PIGV;KDF1;lnc-SFN-1	PIGV;GPN2;SYTL1;SLC9A1	met-d	Degree of unsaturation	1	27284913	T	C	0.023213	-0.0740541	0.0130455	3.89996e-08	115078	met-d-Unsaturation	UK Biobank Nightingale Health Biomarkers
Trans-Ancestry	rs79598313	-	SYTL1;GPN2;PIGV;KDF1;lnc-SFN-1	PIGV;GPN2;SYTL1;SLC9A1	ukb-d	C-reactive protein	1	27284913	T	C	0.023804	-0.18998	0.034678	4.29e-08	343524	ukb-d-30710_raw	Neale lab analysis of UK Biobank phenotypes round 2
Trans-Ancestry	rs79598313	-	SYTL1;GPN2;PIGV;KDF1;lnc-SFN-1	PIGV;GPN2;SYTL1;SLC9A1	mvp+diamante	T2D	1	27284913	T	C	0.0233	0.0867	0.0148	4.902e-09	1136390	mvp+diamante	MVP plus DIAMANTE T2D GWAS
Trans-Ancestry	rs799165	-	MLXIPL;BCL7B	MLXIPL;BCL7B	ukb-d	Triglycerides	7	73052057	A	T	0.13037	-0.12303	0.0034491	3.81e-278	343992	ukb-d-30870_irnt	Neale lab analysis of UK Biobank phenotypes round 2
Trans-Ancestry	rs799165	-	MLXIPL;BCL7B	MLXIPL;BCL7B	ukb-d	Triglycerides	7	73052057	A	T	0.13037	-0.11633	0.0035646	3.13e-233	343992	ukb-d-30870_raw	Neale lab analysis of UK Biobank phenotypes round 2
Trans-Ancestry	rs799165	-	MLXIPL;BCL7B	MLXIPL;BCL7B	met-d	Triglycerides to total lipids ratio in very small VLDL	7	73052057	A	T	0.130582	-0.138769	0.00583546	5.90201e-126	115078	met-d-XS_VLDL_TG_pct	UK Biobank Nightingale Health Biomarkers
Trans-Ancestry	rs799165	-	MLXIPL;BCL7B	MLXIPL;BCL7B	met-d	Free cholesterol to total lipids ratio in large LDL	7	73052057	A	T	0.130582	0.137557	0.00585583	1.49968e-121	115078	met-d-L_LDL_FC_pct	UK Biobank Nightingale Health Biomarkers
Trans-Ancestry	rs799165	-	MLXIPL;BCL7B	MLXIPL;BCL7B	met-d	Triglycerides in small VLDL	7	73052057	A	T	0.130582	-0.138087	0.00596119	5.79429e-117	115078	met-d-S_VLDL_TG	UK Biobank Nightingale Health Biomarkers
Trans-Ancestry	rs799165	-	MLXIPL;BCL7B	MLXIPL;BCL7B	met-d	Cholesterol to total lipids ratio in very small VLDL	7	73052057	A	T	0.130582	0.132354	0.0058212	1.69824e-114	115078	met-d-XS_VLDL_C_pct	UK Biobank Nightingale Health Biomarkers
Trans-Ancestry	rs799165	-	MLXIPL;BCL7B	MLXIPL;BCL7B	met-d	Cholesteryl esters to total lipids ratio in very small VLDL	7	73052057	A	T	0.130582	0.130932	0.00579071	7.49894e-113	115078	met-d-XS_VLDL_CE_pct	UK Biobank Nightingale Health Biomarkers
Trans-Ancestry	rs799165	-	MLXIPL;BCL7B	MLXIPL;BCL7B	met-d	Cholesteryl esters to total lipids ratio in medium VLDL	7	73052057	A	T	0.130582	0.125401	0.00576607	2.09894e-106	115078	met-d-M_VLDL_CE_pct	UK Biobank Nightingale Health Biomarkers
Trans-Ancestry	rs799165	-	MLXIPL;BCL7B	MLXIPL;BCL7B	met-d	Cholesterol to total lipids ratio in medium VLDL	7	73052057	A	T	0.130582	0.123511	0.00578123	9.28966e-103	115078	met-d-M_VLDL_C_pct	UK Biobank Nightingale Health Biomarkers
Trans-Ancestry	rs799165	-	MLXIPL;BCL7B	MLXIPL;BCL7B	met-d	Free cholesterol to total lipids ratio in small VLDL	7	73052057	A	T	0.130582	0.123068	0.0058658	1.59993e-99	115078	met-d-S_VLDL_FC_pct	UK Biobank Nightingale Health Biomarkers
Trans-Ancestry	rs799165	-	MLXIPL;BCL7B	MLXIPL;BCL7B	met-d	Triglycerides to total lipids ratio in very large HDL	7	73052057	A	T	0.130584	-0.122223	0.00578874	2.60016e-99	115078	met-d-XL_HDL_TG_pct	UK Biobank Nightingale Health Biomarkers
Trans-Ancestry	rs799165	-	MLXIPL;BCL7B	MLXIPL;BCL7B	met-d	Triglycerides to total lipids ratio in medium VLDL	7	73052057	A	T	0.130582	-0.120214	0.00580033	1.10002e-96	115078	met-d-M_VLDL_TG_pct	UK Biobank Nightingale Health Biomarkers
Trans-Ancestry	rs799165	-	MLXIPL;BCL7B	MLXIPL;BCL7B	met-d	Triglycerides in small HDL	7	73052057	A	T	0.130582	-0.124637	0.00595792	1.39991e-96	115078	met-d-S_HDL_TG	UK Biobank Nightingale Health Biomarkers
Trans-Ancestry	rs799165	-	MLXIPL;BCL7B	MLXIPL;BCL7B	met-d	Triglycerides to total lipids ratio in small VLDL	7	73052057	A	T	0.130582	-0.122839	0.00594197	3.19963e-96	115078	met-d-S_VLDL_TG_pct	UK Biobank Nightingale Health Biomarkers
Trans-Ancestry	rs799165	-	MLXIPL;BCL7B	MLXIPL;BCL7B	met-d	Average diameter for VLDL particles	7	73052057	A	T	0.130582	-0.118932	0.00572498	4.30031e-96	115078	met-d-VLDL_size	UK Biobank Nightingale Health Biomarkers
Trans-Ancestry	rs799165	-	MLXIPL;BCL7B	MLXIPL;BCL7B	met-d	Free cholesterol to total lipids ratio in medium LDL	7	73052057	A	T	0.130582	0.121526	0.00588508	3.50026e-95	115078	met-d-M_LDL_FC_pct	UK Biobank Nightingale Health Biomarkers
Trans-Ancestry	rs799165	-	MLXIPL;BCL7B	MLXIPL;BCL7B	met-d	Phospholipids to total lipids ratio in small VLDL	7	73052057	A	T	0.130582	0.120489	0.00587782	4.00037e-95	115078	met-d-S_VLDL_PL_pct	UK Biobank Nightingale Health Biomarkers
Trans-Ancestry	rs799165	-	MLXIPL;BCL7B	MLXIPL;BCL7B	met-d	Cholesterol to total lipids ratio in small VLDL	7	73052057	A	T	0.130582	0.121058	0.00597441	1.29987e-92	115078	met-d-S_VLDL_C_pct	UK Biobank Nightingale Health Biomarkers
Trans-Ancestry	rs799165	-	MLXIPL;BCL7B	MLXIPL;BCL7B	met-d	Triglycerides in VLDL	7	73052057	A	T	0.130582	-0.120392	0.00591079	7.8001e-91	115078	met-d-VLDL_TG	UK Biobank Nightingale Health Biomarkers
Trans-Ancestry	rs799165	-	MLXIPL;BCL7B	MLXIPL;BCL7B	met-d	Total triglycerides	7	73052057	A	T	0.130582	-0.120805	0.00594585	3.40017e-90	115078	met-d-Total_TG	UK Biobank Nightingale Health Biomarkers
Trans-Ancestry	rs799165	-	MLXIPL;BCL7B	MLXIPL;BCL7B	met-d	Triglycerides to total lipids ratio in small LDL	7	73052057	A	T	0.130582	-0.118247	0.00595346	1.29987e-89	115078	met-d-S_LDL_TG_pct	UK Biobank Nightingale Health Biomarkers
Trans-Ancestry	rs799165	-	MLXIPL;BCL7B	MLXIPL;BCL7B	met-d	Ratio of triglycerides to phosphoglycerides	7	73052057	A	T	0.130567	-0.113627	0.0057019	6.4003e-88	115078	met-d-TG_by_PG	UK Biobank Nightingale Health Biomarkers
Trans-Ancestry	rs799165	-	MLXIPL;BCL7B	MLXIPL;BCL7B	met-d	Triglycerides in medium VLDL	7	73052057	A	T	0.130582	-0.120385	0.00596723	6.70039e-88	115078	met-d-M_VLDL_TG	UK Biobank Nightingale Health Biomarkers
Trans-Ancestry	rs799165	-	MLXIPL;BCL7B	MLXIPL;BCL7B	met-d	Triglycerides in very large VLDL	7	73052057	A	T	0.130582	-0.117038	0.00587482	1.29987e-87	115078	met-d-XL_VLDL_TG	UK Biobank Nightingale Health Biomarkers
Trans-Ancestry	rs799165	-	MLXIPL;BCL7B	MLXIPL;BCL7B	ukb-d	Gamma glutamyltransferase	7	73052057	A	T	0.13035	-0.06505	0.0033052	3.47e-86	344104	ukb-d-30730_irnt	Neale lab analysis of UK Biobank phenotypes round 2
Trans-Ancestry	rs799165	-	MLXIPL;BCL7B	MLXIPL;BCL7B	met-d	Triglycerides in small LDL	7	73052057	A	T	0.130582	-0.118961	0.00599292	4.79954e-86	115078	met-d-S_LDL_TG	UK Biobank Nightingale Health Biomarkers
Trans-Ancestry	rs799165	-	MLXIPL;BCL7B	MLXIPL;BCL7B	met-d	Free cholesterol to total lipids ratio in medium VLDL	7	73052057	A	T	0.130582	0.113906	0.00583982	6.79986e-86	115078	met-d-M_VLDL_FC_pct	UK Biobank Nightingale Health Biomarkers
Trans-Ancestry	rs799165	-	MLXIPL;BCL7B	MLXIPL;BCL7B	met-d	Triglycerides to total lipids ratio in IDL	7	73052057	A	T	0.130582	-0.11337	0.00593566	3.80014e-82	115078	met-d-IDL_TG_pct	UK Biobank Nightingale Health Biomarkers
Trans-Ancestry	rs799165	-	MLXIPL;BCL7B	MLXIPL;BCL7B	met-d	Triglycerides in large VLDL	7	73052057	A	T	0.130582	-0.114625	0.00590913	4.20049e-82	115078	met-d-L_VLDL_TG	UK Biobank Nightingale Health Biomarkers
Trans-Ancestry	rs799165	-	MLXIPL;BCL7B	MLXIPL;BCL7B	met-d	Concentration of very large VLDL particles	7	73052057	A	T	0.130582	-0.112666	0.0059039	4.40048e-80	115078	met-d-XL_VLDL_P	UK Biobank Nightingale Health Biomarkers
Trans-Ancestry	rs799165	-	MLXIPL;BCL7B	MLXIPL;BCL7B	met-d	Concentration of large VLDL particles	7	73052057	A	T	0.130582	-0.112619	0.00593074	1.99986e-78	115078	met-d-L_VLDL_P	UK Biobank Nightingale Health Biomarkers
Trans-Ancestry	rs799165	-	MLXIPL;BCL7B	MLXIPL;BCL7B	met-d	Free cholesterol to total lipids ratio in small LDL	7	73052057	A	T	0.130582	0.110181	0.00595417	5.90065e-78	115078	met-d-S_LDL_FC_pct	UK Biobank Nightingale Health Biomarkers
Trans-Ancestry	rs799165	-	MLXIPL;BCL7B	MLXIPL;BCL7B	met-d	Total lipids in very large VLDL	7	73052057	A	T	0.130582	-0.111006	0.00591005	1.29987e-77	115078	met-d-XL_VLDL_L	UK Biobank Nightingale Health Biomarkers
Trans-Ancestry	rs799165	-	MLXIPL;BCL7B	MLXIPL;BCL7B	met-d	Phospholipids in large VLDL	7	73052057	A	T	0.130582	-0.111714	0.00592667	2.70023e-77	115078	met-d-L_VLDL_PL	UK Biobank Nightingale Health Biomarkers
Trans-Ancestry	rs799165	-	MLXIPL;BCL7B	MLXIPL;BCL7B	met-d	Free cholesterol in chylomicrons and extremely large VLDL	7	73052057	A	T	0.130582	-0.110269	0.00591809	2.99985e-77	115078	met-d-XXL_VLDL_FC	UK Biobank Nightingale Health Biomarkers
Trans-Ancestry	rs799165	-	MLXIPL;BCL7B	MLXIPL;BCL7B	met-d	Phospholipids in chylomicrons and extremely large VLDL	7	73052057	A	T	0.130582	-0.109711	0.0058954	3.90032e-77	115078	met-d-XXL_VLDL_PL	UK Biobank Nightingale Health Biomarkers
Trans-Ancestry	rs799165	-	MLXIPL;BCL7B	MLXIPL;BCL7B	met-d	Triglycerides in very small VLDL	7	73052057	A	T	0.130582	-0.112529	0.00604904	4.79954e-77	115078	met-d-XS_VLDL_TG	UK Biobank Nightingale Health Biomarkers
Trans-Ancestry	rs799165	-	MLXIPL;BCL7B	MLXIPL;BCL7B	met-d	Total lipids in large VLDL	7	73052057	A	T	0.130582	-0.111061	0.00593561	4.00037e-76	115078	met-d-L_VLDL_L	UK Biobank Nightingale Health Biomarkers
Trans-Ancestry	rs799165	-	MLXIPL;BCL7B	MLXIPL;BCL7B	met-d	Cholesterol in chylomicrons and extremely large VLDL	7	73052057	A	T	0.130582	-0.109232	0.00592074	1.29987e-75	115078	met-d-XXL_VLDL_C	UK Biobank Nightingale Health Biomarkers
Trans-Ancestry	rs799165	-	MLXIPL;BCL7B	MLXIPL;BCL7B	met-d	Triglycerides to total lipids ratio in small HDL	7	73052057	A	T	0.130582	-0.106341	0.00584487	7.29962e-74	115078	met-d-S_HDL_TG_pct	UK Biobank Nightingale Health Biomarkers
Trans-Ancestry	rs799165	-	MLXIPL;BCL7B	MLXIPL;BCL7B	ebi-a	Triglycerides	7	73052057	A	T	0.1295	-0.0986	0.0053	9.77e-74	94595	ebi-a-GCST002216	Datasets that satisfy minimum requirements imported from the EBI database of complete GWAS summary data
Trans-Ancestry	rs799165	-	MLXIPL;BCL7B	MLXIPL;BCL7B	ieu-a	Triglycerides	7	73052057	A	T	0.1201	-0.0986	0.0053	9.77e-74	176978	ieu-a-302	GWAS summary datasets generated by many different consortia that have been manually collected and curated for MR-Base round 1
Trans-Ancestry	rs799165	-	MLXIPL;BCL7B	MLXIPL;BCL7B	met-d	Cholesterol to total lipids ratio in very large VLDL	7	73052057	A	T	0.130502	0.105971	0.00588636	4.79954e-73	115078	met-d-XL_VLDL_C_pct	UK Biobank Nightingale Health Biomarkers
Trans-Ancestry	rs799165	-	MLXIPL;BCL7B	MLXIPL;BCL7B	met-d	Ratio of monounsaturated fatty acids to total fatty acids	7	73052057	A	T	0.130567	-0.105932	0.00589028	4.00037e-72	115078	met-d-MUFA_pct	UK Biobank Nightingale Health Biomarkers
Trans-Ancestry	rs799165	-	MLXIPL;BCL7B	MLXIPL;BCL7B	met-d	Concentration of chylomicrons and extremely large VLDL particles	7	73052057	A	T	0.130582	-0.105901	0.00590822	7.59976e-72	115078	met-d-XXL_VLDL_P	UK Biobank Nightingale Health Biomarkers
Trans-Ancestry	rs799165	-	MLXIPL;BCL7B	MLXIPL;BCL7B	met-d	Free cholesterol in large VLDL	7	73052057	A	T	0.130582	-0.1078	0.00594144	1.20005e-71	115078	met-d-L_VLDL_FC	UK Biobank Nightingale Health Biomarkers
Trans-Ancestry	rs799165	-	MLXIPL;BCL7B	MLXIPL;BCL7B	met-d	Monounsaturated fatty acids	7	73052057	A	T	0.130567	-0.109641	0.00608144	1.99986e-71	115078	met-d-MUFA	UK Biobank Nightingale Health Biomarkers
Trans-Ancestry	rs799165	-	MLXIPL;BCL7B	MLXIPL;BCL7B	met-d	Cholesteryl esters in chylomicrons and extremely large VLDL	7	73052057	A	T	0.130582	-0.106378	0.00593318	2.80027e-71	115078	met-d-XXL_VLDL_CE	UK Biobank Nightingale Health Biomarkers
Trans-Ancestry	rs799165	-	MLXIPL;BCL7B	MLXIPL;BCL7B	met-d	Triglycerides in HDL	7	73052057	A	T	0.130582	-0.10685	0.00605713	4.40048e-71	115078	met-d-HDL_TG	UK Biobank Nightingale Health Biomarkers
Trans-Ancestry	rs799165	-	MLXIPL;BCL7B	MLXIPL;BCL7B	met-d	Cholesteryl esters to total lipids ratio in very large VLDL	7	73052057	A	T	0.130502	0.103995	0.00588953	1.9002e-70	115078	met-d-XL_VLDL_CE_pct	UK Biobank Nightingale Health Biomarkers
Trans-Ancestry	rs799165	-	MLXIPL;BCL7B	MLXIPL;BCL7B	met-d	Cholesteryl esters to total lipids ratio in small VLDL	7	73052057	A	T	0.130582	0.105963	0.00605717	2.60016e-70	115078	met-d-S_VLDL_CE_pct	UK Biobank Nightingale Health Biomarkers
Trans-Ancestry	rs799165	-	MLXIPL;BCL7B	MLXIPL;BCL7B	met-d	Triglycerides in medium LDL	7	73052057	A	T	0.130582	-0.108746	0.00605236	3.10027e-70	115078	met-d-M_LDL_TG	UK Biobank Nightingale Health Biomarkers
Trans-Ancestry	rs799165	-	MLXIPL;BCL7B	MLXIPL;BCL7B	met-d	Phospholipids in very large VLDL	7	73052057	A	T	0.130582	-0.104889	0.00592763	6.90081e-69	115078	met-d-XL_VLDL_PL	UK Biobank Nightingale Health Biomarkers
Trans-Ancestry	rs799165	-	MLXIPL;BCL7B	MLXIPL;BCL7B	met-d	Triglycerides to total lipids ratio in large HDL	7	73052057	A	T	0.130582	-0.100411	0.00580018	1.9002e-68	115078	met-d-L_HDL_TG_pct	UK Biobank Nightingale Health Biomarkers
Trans-Ancestry	rs799165	-	MLXIPL;BCL7B	MLXIPL;BCL7B	met-d	Triglycerides in medium HDL	7	73052057	A	T	0.130582	-0.103436	0.00606649	5.00035e-67	115078	met-d-M_HDL_TG	UK Biobank Nightingale Health Biomarkers
Trans-Ancestry	rs799165	-	MLXIPL;BCL7B	MLXIPL;BCL7B	met-d	Cholesterol to total lipids ratio in IDL	7	73052057	A	T	0.130582	0.102769	0.00599846	2.09991e-66	115078	met-d-IDL_C_pct	UK Biobank Nightingale Health Biomarkers
Trans-Ancestry	rs799165	-	MLXIPL;BCL7B	MLXIPL;BCL7B	met-d	Cholesterol to total lipids ratio in large HDL	7	73052057	A	T	0.130582	0.0984368	0.00579068	2.19989e-66	115078	met-d-L_HDL_C_pct	UK Biobank Nightingale Health Biomarkers
Trans-Ancestry	rs799165	-	MLXIPL;BCL7B	MLXIPL;BCL7B	met-d	Total lipids in chylomicrons and extremely large VLDL	7	73052057	A	T	0.130582	-0.101583	0.00591637	4.49987e-66	115078	met-d-XXL_VLDL_L	UK Biobank Nightingale Health Biomarkers
Trans-Ancestry	rs799165	-	MLXIPL;BCL7B	MLXIPL;BCL7B	met-d	Phospholipids to total lipids ratio in medium VLDL	7	73052057	A	T	0.130582	0.100143	0.00589217	5.79963e-66	115078	met-d-M_VLDL_PL_pct	UK Biobank Nightingale Health Biomarkers
Trans-Ancestry	rs799165	-	MLXIPL;BCL7B	MLXIPL;BCL7B	met-d	Free cholesterol in very large VLDL	7	73052057	A	T	0.130582	-0.102858	0.00594959	1.10002e-65	115078	met-d-XL_VLDL_FC	UK Biobank Nightingale Health Biomarkers
Trans-Ancestry	rs799165	-	MLXIPL;BCL7B	MLXIPL;BCL7B	met-d	Free cholesterol to total lipids ratio in very small VLDL	7	73052057	A	T	0.130582	0.103069	0.00609704	1.69981e-65	115078	met-d-XS_VLDL_FC_pct	UK Biobank Nightingale Health Biomarkers
Trans-Ancestry	rs799165	-	MLXIPL;BCL7B	MLXIPL;BCL7B	met-d	Free cholesterol in very large HDL	7	73052057	A	T	0.130582	0.0969937	0.00572393	2.29985e-65	115078	met-d-XL_HDL_FC	UK Biobank Nightingale Health Biomarkers
Trans-Ancestry	rs799165	-	MLXIPL;BCL7B	MLXIPL;BCL7B	met-d	Free cholesterol to total lipids ratio in very large VLDL	7	73052057	A	T	0.130502	0.099931	0.00595169	7.39946e-64	115078	met-d-XL_VLDL_FC_pct	UK Biobank Nightingale Health Biomarkers
Trans-Ancestry	rs799165	-	MLXIPL;BCL7B	MLXIPL;BCL7B	met-d	Triglycerides to total lipids ratio in very large VLDL	7	73052057	A	T	0.130502	-0.0980235	0.0059508	1.20005e-61	115078	met-d-XL_VLDL_TG_pct	UK Biobank Nightingale Health Biomarkers
Trans-Ancestry	rs799165	-	MLXIPL;BCL7B	MLXIPL;BCL7B	met-d	Total lipids in VLDL	7	73052057	A	T	0.130582	-0.100336	0.00602247	1.20005e-60	115078	met-d-VLDL_L	UK Biobank Nightingale Health Biomarkers
Trans-Ancestry	rs799165	-	MLXIPL;BCL7B	MLXIPL;BCL7B	met-d	Triglycerides to total lipids ratio in medium HDL	7	73052057	A	T	0.130582	-0.0961028	0.00589341	3.59998e-60	115078	met-d-M_HDL_TG_pct	UK Biobank Nightingale Health Biomarkers
Trans-Ancestry	rs799165	-	MLXIPL;BCL7B	MLXIPL;BCL7B	met-d	Concentration of small VLDL particles	7	73052057	A	T	0.130582	-0.100506	0.00606374	7.19946e-60	115078	met-d-S_VLDL_P	UK Biobank Nightingale Health Biomarkers
Trans-Ancestry	rs799165	-	MLXIPL;BCL7B	MLXIPL;BCL7B	met-d	Cholesteryl esters to total lipids ratio in large VLDL	7	73052057	A	T	0.130573	0.0952655	0.00587495	1.39991e-59	115078	met-d-L_VLDL_CE_pct	UK Biobank Nightingale Health Biomarkers
Trans-Ancestry	rs799165	-	MLXIPL;BCL7B	MLXIPL;BCL7B	met-d	Ratio of polyunsaturated fatty acids to monounsaturated fatty acids	7	73052057	A	T	0.130567	0.0961086	0.00589165	1.39991e-59	115078	met-d-PUFA_by_MUFA	UK Biobank Nightingale Health Biomarkers
Trans-Ancestry	rs799165	-	MLXIPL;BCL7B	MLXIPL;BCL7B	met-d	Cholesterol in large VLDL	7	73052057	A	T	0.130582	-0.0982381	0.00600753	2.19989e-58	115078	met-d-L_VLDL_C	UK Biobank Nightingale Health Biomarkers
Trans-Ancestry	rs799165	-	MLXIPL;BCL7B	MLXIPL;BCL7B	met-d	Ratio of omega-6 fatty acids to total fatty acids	7	73052057	A	T	0.130567	0.0953583	0.00597703	3.29989e-57	115078	met-d-Omega_6_pct	UK Biobank Nightingale Health Biomarkers
Trans-Ancestry	rs799165	-	MLXIPL;BCL7B	MLXIPL;BCL7B	met-d	Triglycerides in LDL	7	73052057	A	T	0.130582	-0.0972801	0.00607451	1.69981e-56	115078	met-d-LDL_TG	UK Biobank Nightingale Health Biomarkers
Trans-Ancestry	rs799165	-	MLXIPL;BCL7B	MLXIPL;BCL7B	met-d	Triglycerides in chylomicrons and extremely large VLDL	7	73052057	A	T	0.130582	-0.0931323	0.0059269	2.99985e-56	115078	met-d-XXL_VLDL_TG	UK Biobank Nightingale Health Biomarkers
Trans-Ancestry	rs799165	-	MLXIPL;BCL7B	MLXIPL;BCL7B	met-d	Total lipids in small VLDL	7	73052057	A	T	0.130582	-0.0972097	0.00608141	9.09913e-56	115078	met-d-S_VLDL_L	UK Biobank Nightingale Health Biomarkers
Trans-Ancestry	rs799165	-	MLXIPL;BCL7B	MLXIPL;BCL7B	met-d	Cholesterol in very large VLDL	7	73052057	A	T	0.130582	-0.0956725	0.00599928	1e-55	115078	met-d-XL_VLDL_C	UK Biobank Nightingale Health Biomarkers
Trans-Ancestry	rs799165	-	MLXIPL;BCL7B	MLXIPL;BCL7B	met-d	Cholesteryl esters to total lipids ratio in large HDL	7	73052057	A	T	0.130582	0.0907541	0.00587744	2.29985e-55	115078	met-d-L_HDL_CE_pct	UK Biobank Nightingale Health Biomarkers
Trans-Ancestry	rs799165	-	MLXIPL;BCL7B	MLXIPL;BCL7B	met-d	Glycoprotein acetyls	7	73052057	A	T	0.130582	-0.0949153	0.00611552	6.59933e-54	115078	met-d-GlycA	UK Biobank Nightingale Health Biomarkers
Trans-Ancestry	rs799165	-	MLXIPL;BCL7B	MLXIPL;BCL7B	met-d	Cholesterol in very large HDL	7	73052057	A	T	0.130582	0.0844372	0.00554094	1e-53	115078	met-d-XL_HDL_C	UK Biobank Nightingale Health Biomarkers
Trans-Ancestry	rs799165	-	MLXIPL;BCL7B	MLXIPL;BCL7B	met-d	Free cholesterol to total lipids ratio in large HDL	7	73052057	A	T	0.130582	0.084878	0.00570868	3.69999e-52	115078	met-d-L_HDL_FC_pct	UK Biobank Nightingale Health Biomarkers
Trans-Ancestry	rs799165	-	MLXIPL;BCL7B	MLXIPL;BCL7B	met-d	Total fatty acids	7	73052057	A	T	0.130567	-0.0929143	0.00609393	6.70039e-52	115078	met-d-Total_FA	UK Biobank Nightingale Health Biomarkers
Trans-Ancestry	rs799165	-	MLXIPL;BCL7B	MLXIPL;BCL7B	met-d	Free cholesterol to total lipids ratio in IDL	7	73052057	A	T	0.130582	0.0910725	0.00609331	6.09958e-51	115078	met-d-IDL_FC_pct	UK Biobank Nightingale Health Biomarkers
Trans-Ancestry	rs799165	-	MLXIPL;BCL7B	MLXIPL;BCL7B	met-d	Cholesteryl esters in very large HDL	7	73052057	A	T	0.130582	0.0800669	0.0055031	3.50026e-49	115078	met-d-XL_HDL_CE	UK Biobank Nightingale Health Biomarkers
Trans-Ancestry	rs799165	-	MLXIPL;BCL7B	MLXIPL;BCL7B	met-d	Triglycerides to total lipids ratio in medium LDL	7	73052057	A	T	0.130582	-0.0877014	0.00606508	6.89922e-49	115078	met-d-M_LDL_TG_pct	UK Biobank Nightingale Health Biomarkers
Trans-Ancestry	rs799165	-	MLXIPL;BCL7B	MLXIPL;BCL7B	met-d	Cholesterol to total lipids ratio in medium HDL	7	73052057	A	T	0.130582	0.0847305	0.00584963	6.00067e-48	115078	met-d-M_HDL_C_pct	UK Biobank Nightingale Health Biomarkers
Trans-Ancestry	rs799165	-	MLXIPL;BCL7B	MLXIPL;BCL7B	met-d	Triglycerides to total lipids ratio in large LDL	7	73052057	A	T	0.130582	-0.0859807	0.00602319	1.39991e-47	115078	met-d-L_LDL_TG_pct	UK Biobank Nightingale Health Biomarkers
Trans-Ancestry	rs799165	-	MLXIPL;BCL7B	MLXIPL;BCL7B	met-d	Phospholipids to total lipids ratio in small LDL	7	73052057	A	T	0.130582	0.0887619	0.0061289	1.9002e-47	115078	met-d-S_LDL_PL_pct	UK Biobank Nightingale Health Biomarkers
Trans-Ancestry	rs799165	-	MLXIPL;BCL7B	MLXIPL;BCL7B	met-d	Triglycerides in IDL	7	73052057	A	T	0.130582	-0.0873538	0.00607032	7.10068e-47	115078	met-d-IDL_TG	UK Biobank Nightingale Health Biomarkers
Trans-Ancestry	rs799165	-	MLXIPL;BCL7B	MLXIPL;BCL7B	met-d	Phospholipids in VLDL	7	73052057	A	T	0.130582	-0.0881053	0.00606731	2.80027e-46	115078	met-d-VLDL_PL	UK Biobank Nightingale Health Biomarkers
Trans-Ancestry	rs799165	-	MLXIPL;BCL7B	MLXIPL;BCL7B	met-d	Cholesteryl esters to total lipids ratio in medium HDL	7	73052057	A	T	0.130582	0.0843404	0.00595776	1.10002e-45	115078	met-d-M_HDL_CE_pct	UK Biobank Nightingale Health Biomarkers
Trans-Ancestry	rs799165	-	MLXIPL;BCL7B	MLXIPL;BCL7B	met-d	Triglycerides in large LDL	7	73052057	A	T	0.130582	-0.0859565	0.00608579	8.69961e-45	115078	met-d-L_LDL_TG	UK Biobank Nightingale Health Biomarkers
Trans-Ancestry	rs799165	-	MLXIPL;BCL7B	MLXIPL;BCL7B	met-d	Cholesteryl esters in very large VLDL	7	73052057	A	T	0.130582	-0.085822	0.00604561	2.09991e-44	115078	met-d-XL_VLDL_CE	UK Biobank Nightingale Health Biomarkers
Trans-Ancestry	rs799165	-	MLXIPL;BCL7B	MLXIPL;BCL7B	met-d	Total lipids in very large HDL	7	73052057	A	T	0.130582	0.0761817	0.00552139	2.99985e-44	115078	met-d-XL_HDL_L	UK Biobank Nightingale Health Biomarkers
Trans-Ancestry	rs799165	-	MLXIPL;BCL7B	MLXIPL;BCL7B	met-d	Phospholipids in very large HDL	7	73052057	A	T	0.130582	0.075885	0.00552269	7.8001e-44	115078	met-d-XL_HDL_PL	UK Biobank Nightingale Health Biomarkers
Trans-Ancestry	rs799165	-	MLXIPL;BCL7B	MLXIPL;BCL7B	met-d	Cholesteryl esters in large VLDL	7	73052057	A	T	0.130582	-0.0857122	0.00606826	9.70063e-44	115078	met-d-L_VLDL_CE	UK Biobank Nightingale Health Biomarkers
Trans-Ancestry	rs799165	-	MLXIPL;BCL7B	MLXIPL;BCL7B	met-d	Cholesteryl esters to total lipids ratio in IDL	7	73052057	A	T	0.130582	0.0807365	0.00602745	4.79954e-41	115078	met-d-IDL_CE_pct	UK Biobank Nightingale Health Biomarkers
Trans-Ancestry	rs799165	-	MLXIPL;BCL7B	MLXIPL;BCL7B	met-d	Cholesteryl esters to total lipids ratio in small LDL	7	73052057	A	T	0.130582	-0.0817856	0.00612972	1.20005e-40	115078	met-d-S_LDL_CE_pct	UK Biobank Nightingale Health Biomarkers
Trans-Ancestry	rs799165	-	MLXIPL;BCL7B	MLXIPL;BCL7B	met-d	Cholesteryl esters in large HDL	7	73052057	A	T	0.130582	0.0703513	0.00542562	8.30042e-40	115078	met-d-L_HDL_CE	UK Biobank Nightingale Health Biomarkers
Trans-Ancestry	rs799165	-	MLXIPL;BCL7B	MLXIPL;BCL7B	met-d	Total lipids in medium VLDL	7	73052057	A	T	0.130582	-0.0819136	0.00609966	1e-39	115078	met-d-M_VLDL_L	UK Biobank Nightingale Health Biomarkers
Trans-Ancestry	rs799165	-	MLXIPL;BCL7B	MLXIPL;BCL7B	met-d	Saturated fatty acids	7	73052057	A	T	0.130567	-0.0811489	0.00608639	1.10002e-39	115078	met-d-SFA	UK Biobank Nightingale Health Biomarkers
Trans-Ancestry	rs799165	-	MLXIPL;BCL7B	MLXIPL;BCL7B	met-d	Cholesteryl esters to total lipids ratio in medium LDL	7	73052057	A	T	0.130582	-0.0813793	0.00611331	1.29987e-39	115078	met-d-M_LDL_CE_pct	UK Biobank Nightingale Health Biomarkers
Trans-Ancestry	rs799165	-	MLXIPL;BCL7B	MLXIPL;BCL7B	met-d	Cholesterol to total lipids ratio in large VLDL	7	73052057	A	T	0.130573	0.0776993	0.00599719	7.50067e-39	115078	met-d-L_VLDL_C_pct	UK Biobank Nightingale Health Biomarkers
Trans-Ancestry	rs799165	-	MLXIPL;BCL7B	MLXIPL;BCL7B	met-d	Cholesterol in large HDL	7	73052057	A	T	0.130582	0.0691929	0.00541073	9.79941e-39	115078	met-d-L_HDL_C	UK Biobank Nightingale Health Biomarkers
Trans-Ancestry	rs799165	-	MLXIPL;BCL7B	MLXIPL;BCL7B	met-d	Total lipids in small HDL	7	73052057	A	T	0.130582	-0.0788911	0.00611967	1.39991e-38	115078	met-d-S_HDL_L	UK Biobank Nightingale Health Biomarkers
Trans-Ancestry	rs799165	-	MLXIPL;BCL7B	MLXIPL;BCL7B	met-d	Omega-3 fatty acids	7	73052057	A	T	0.130567	-0.0785993	0.00604558	1.59993e-38	115078	met-d-Omega_3	UK Biobank Nightingale Health Biomarkers
Trans-Ancestry	rs799165	-	MLXIPL;BCL7B	MLXIPL;BCL7B	met-d	Triglycerides in very large HDL	7	73052057	A	T	0.130582	-0.0781228	0.00603459	1.99986e-38	115078	met-d-XL_HDL_TG	UK Biobank Nightingale Health Biomarkers
Trans-Ancestry	rs799165	-	MLXIPL;BCL7B	MLXIPL;BCL7B	met-d	Phospholipids to total lipids ratio in large LDL	7	73052057	A	T	0.130582	0.0789757	0.00614275	3.80014e-38	115078	met-d-L_LDL_PL_pct	UK Biobank Nightingale Health Biomarkers
Trans-Ancestry	rs799165	-	MLXIPL;BCL7B	MLXIPL;BCL7B	met-d	Cholesteryl esters to total lipids ratio in large LDL	7	73052057	A	T	0.130582	-0.0793598	0.00615678	7.89951e-38	115078	met-d-L_LDL_CE_pct	UK Biobank Nightingale Health Biomarkers
Trans-Ancestry	rs799165	-	MLXIPL;BCL7B	MLXIPL;BCL7B	ukb-d	Urate	7	73052057	A	T	0.13036	-3.0976	0.24427	7.65e-37	343836	ukb-d-30880_raw	Neale lab analysis of UK Biobank phenotypes round 2
Trans-Ancestry	rs799165	-	MLXIPL;BCL7B	MLXIPL;BCL7B	met-d	Phospholipids in small HDL	7	73052057	A	T	0.130582	-0.0762693	0.0060874	1.29987e-36	115078	met-d-S_HDL_PL	UK Biobank Nightingale Health Biomarkers
Trans-Ancestry	rs799165	-	MLXIPL;BCL7B	MLXIPL;BCL7B	ukb-d	Urate	7	73052057	A	T	0.13036	-0.037923	0.0030272	5.39e-36	343836	ukb-d-30880_irnt	Neale lab analysis of UK Biobank phenotypes round 2
Trans-Ancestry	rs799165	-	MLXIPL;BCL7B	MLXIPL;BCL7B	met-d	Ratio of polyunsaturated fatty acids to total fatty acids	7	73052057	A	T	0.130567	0.0742548	0.0059109	8.9002e-36	115078	met-d-PUFA_pct	UK Biobank Nightingale Health Biomarkers
Trans-Ancestry	rs799165	-	MLXIPL;BCL7B	MLXIPL;BCL7B	met-d	Phospholipids to total lipids ratio in large VLDL	7	73052057	A	T	0.130573	-0.0745375	0.00596492	4.40048e-35	115078	met-d-L_VLDL_PL_pct	UK Biobank Nightingale Health Biomarkers
Trans-Ancestry	rs799165	-	MLXIPL;BCL7B	MLXIPL;BCL7B	met-d	Free cholesterol in VLDL	7	73052057	A	T	0.130582	-0.0766789	0.00609617	4.79954e-35	115078	met-d-VLDL_FC	UK Biobank Nightingale Health Biomarkers
Trans-Ancestry	rs799165	-	MLXIPL;BCL7B	MLXIPL;BCL7B	met-d	Phospholipids to total lipids ratio in large HDL	7	73052057	A	T	0.130582	-0.0714271	0.00594381	1.9002e-34	115078	met-d-L_HDL_PL_pct	UK Biobank Nightingale Health Biomarkers
Trans-Ancestry	rs799165	-	MLXIPL;BCL7B	MLXIPL;BCL7B	met-d	Free cholesterol in large HDL	7	73052057	A	T	0.130582	0.0647615	0.00538447	2.09991e-34	115078	met-d-L_HDL_FC	UK Biobank Nightingale Health Biomarkers
Trans-Ancestry	rs799165	-	MLXIPL;BCL7B	MLXIPL;BCL7B	met-d	Cholesterol to total lipids ratio in small HDL	7	73052057	A	T	0.130582	0.0723616	0.00607028	1.39991e-33	115078	met-d-S_HDL_C_pct	UK Biobank Nightingale Health Biomarkers
Trans-Ancestry	rs799165	-	MLXIPL;BCL7B	MLXIPL;BCL7B	met-d	Concentration of VLDL particles	7	73052057	A	T	0.130582	-0.0748396	0.00610844	2.90001e-33	115078	met-d-VLDL_P	UK Biobank Nightingale Health Biomarkers
Trans-Ancestry	rs799165	-	MLXIPL;BCL7B	MLXIPL;BCL7B	met-d	Average diameter for HDL particles	7	73052057	A	T	0.130582	0.0625294	0.00544306	1.80011e-31	115078	met-d-HDL_size	UK Biobank Nightingale Health Biomarkers
Trans-Ancestry	rs799165	-	MLXIPL;BCL7B	MLXIPL;BCL7B	met-d	Concentration of very large HDL particles	7	73052057	A	T	0.130582	0.0631494	0.00552949	4.19952e-31	115078	met-d-XL_HDL_P	UK Biobank Nightingale Health Biomarkers
Trans-Ancestry	rs799165	-	MLXIPL;BCL7B	MLXIPL;BCL7B	met-d	Phospholipids to total lipids ratio in very large HDL	7	73052057	A	T	0.130584	0.0653011	0.00564175	4.30031e-31	115078	met-d-XL_HDL_PL_pct	UK Biobank Nightingale Health Biomarkers
Trans-Ancestry	rs799165	-	MLXIPL;BCL7B	MLXIPL;BCL7B	met-d	Polyunsaturated fatty acids	7	73052057	A	T	0.130567	-0.0688864	0.00599211	2.60016e-30	115078	met-d-PUFA	UK Biobank Nightingale Health Biomarkers
Trans-Ancestry	rs799165	-	MLXIPL;BCL7B	MLXIPL;BCL7B	bbj-a	Triglycerides	7	73052057	A	T	0.1522	-0.06767	0.006001	1.69e-29	-	bbj-a-55	Biobank Japan release of disease traits
Trans-Ancestry	rs799165	-	MLXIPL;BCL7B	MLXIPL;BCL7B	ieu-a	Triglycerides	7	73052057	A	T	0.1201	-0.0824	0.0071	2.5e-28	86732	ieu-a-783	GWAS summary datasets generated by many different consortia that have been manually collected and curated for MR-Base round 1
Trans-Ancestry	rs799165	-	MLXIPL;BCL7B	MLXIPL;BCL7B	ukb-d	Monocyte percentage	7	73052057	A	T	0.1303	0.0377099	0.00344239	6.38e-28	349861	ukb-d-30190_irnt	Neale lab analysis of UK Biobank phenotypes round 2
Trans-Ancestry	rs799165	-	MLXIPL;BCL7B	MLXIPL;BCL7B	met-d	Ratio of omega-6 fatty acids to omega-3 fatty acids	7	73052057	A	T	0.130567	0.0652966	0.00608105	1.9002e-27	115078	met-d-Omega_6_by_Omega_3	UK Biobank Nightingale Health Biomarkers
Trans-Ancestry	rs799165	-	MLXIPL;BCL7B	MLXIPL;BCL7B	met-d	Total lipids in large HDL	7	73052057	A	T	0.130582	0.0573746	0.00539071	1.99986e-27	115078	met-d-L_HDL_L	UK Biobank Nightingale Health Biomarkers
Trans-Ancestry	rs799165	-	MLXIPL;BCL7B	MLXIPL;BCL7B	ukb-d	Gamma glutamyltransferase	7	73052057	A	T	0.13035	-1.5956	0.14905	9.73e-27	344104	ukb-d-30730_raw	Neale lab analysis of UK Biobank phenotypes round 2
Trans-Ancestry	rs799165	-	MLXIPL;BCL7B	MLXIPL;BCL7B	met-d	Concentration of large HDL particles	7	73052057	A	T	0.130582	0.0562753	0.00538102	1.29987e-26	115078	met-d-L_HDL_P	UK Biobank Nightingale Health Biomarkers
Trans-Ancestry	rs799165	-	MLXIPL;BCL7B	MLXIPL;BCL7B	met-d	Free cholesterol in small HDL	7	73052057	A	T	0.130582	-0.0634214	0.00602831	1.99986e-26	115078	met-d-S_HDL_FC	UK Biobank Nightingale Health Biomarkers
Trans-Ancestry	rs799165	-	MLXIPL;BCL7B	MLXIPL;BCL7B	ukb-d	HDL cholesterol	7	73052057	A	T	0.13014	0.036036	0.0033937	2.47e-26	315133	ukb-d-30760_irnt	Neale lab analysis of UK Biobank phenotypes round 2
Trans-Ancestry	rs799165	-	MLXIPL;BCL7B	MLXIPL;BCL7B	met-d	Phospholipids to total lipids ratio in medium HDL	7	73052057	A	T	0.130582	-0.0601241	0.0058269	1e-25	115078	met-d-M_HDL_PL_pct	UK Biobank Nightingale Health Biomarkers
Trans-Ancestry	rs799165	-	MLXIPL;BCL7B	MLXIPL;BCL7B	met-d	Cholesteryl esters to total lipids ratio in small HDL	7	73052057	A	T	0.130582	0.0627693	0.0060552	1.10002e-25	115078	met-d-S_HDL_CE_pct	UK Biobank Nightingale Health Biomarkers
Trans-Ancestry	rs799165	-	MLXIPL;BCL7B	MLXIPL;BCL7B	met-d	Glutamine	7	73052057	A	T	0.130661	0.0641077	0.00614374	1.20005e-25	115078	met-d-Gln	UK Biobank Nightingale Health Biomarkers
Trans-Ancestry	rs799165	-	MLXIPL;BCL7B	MLXIPL;BCL7B	met-d	Ratio of linoleic acid to total fatty acids	7	73052057	A	T	0.130567	0.0627982	0.00600749	1.50003e-25	115078	met-d-LA_pct	UK Biobank Nightingale Health Biomarkers
Trans-Ancestry	rs799165	-	MLXIPL;BCL7B	MLXIPL;BCL7B	met-d	Phospholipids in small VLDL	7	73052057	A	T	0.130582	-0.0654643	0.00613003	1.59993e-25	115078	met-d-S_VLDL_PL	UK Biobank Nightingale Health Biomarkers
Trans-Ancestry	rs799165	-	MLXIPL;BCL7B	MLXIPL;BCL7B	met-d	Phospholipids to total lipids ratio in medium LDL	7	73052057	A	T	0.130582	0.0646956	0.00613643	1.69981e-25	115078	met-d-M_LDL_PL_pct	UK Biobank Nightingale Health Biomarkers
Trans-Ancestry	rs799165	-	MLXIPL;BCL7B	MLXIPL;BCL7B	met-d	Phospholipids to total lipids ratio in chylomicrons and extremely large VLDL	7	73052057	A	T	0.130062	-0.0648424	0.00619034	1.80011e-25	115078	met-d-XXL_VLDL_PL_pct	UK Biobank Nightingale Health Biomarkers
Trans-Ancestry	rs799165	-	MLXIPL;BCL7B	MLXIPL;BCL7B	met-d	Concentration of small HDL particles	7	73052057	A	T	0.130582	-0.062297	0.0061422	4.70002e-25	115078	met-d-S_HDL_P	UK Biobank Nightingale Health Biomarkers
Trans-Ancestry	rs799165	-	MLXIPL;BCL7B	MLXIPL;BCL7B	ukb-d	HDL cholesterol	7	73052057	A	T	0.13014	0.013483	0.001306	5.53e-25	315133	ukb-d-30760_raw	Neale lab analysis of UK Biobank phenotypes round 2
Trans-Ancestry	rs799165	-	MLXIPL;BCL7B	MLXIPL;BCL7B	met-d	Concentration of medium VLDL particles	7	73052057	A	T	0.130582	-0.0631291	0.00612631	8.00018e-24	115078	met-d-M_VLDL_P	UK Biobank Nightingale Health Biomarkers
Trans-Ancestry	rs799165	-	MLXIPL;BCL7B	MLXIPL;BCL7B	ukb-b	Arm fat-free mass (right)	7	73052057	A	T	0.129129	0.0185478	0.00184683	9.9e-24	454753	ukb-b-19520	IEU analysis of UK Biobank phenotypes
Trans-Ancestry	rs799165	-	MLXIPL;BCL7B	MLXIPL;BCL7B	ukb-b	Sitting height	7	73052057	A	T	0.129186	0.0223169	0.00224055	2.3e-23	461536	ukb-b-16881	IEU analysis of UK Biobank phenotypes
Trans-Ancestry	rs799165	-	MLXIPL;BCL7B	MLXIPL;BCL7B	ukb-b	Impedance of arm (left)	7	73052057	A	T	0.129129	-0.0209908	0.00210841	2.4e-23	454850	ukb-b-19379	IEU analysis of UK Biobank phenotypes
Trans-Ancestry	rs799165	-	MLXIPL;BCL7B	MLXIPL;BCL7B	ukb-b	Impedance of arm (right)	7	73052057	A	T	0.129131	-0.0208618	0.00210113	3.1e-23	454826	ukb-b-7859	IEU analysis of UK Biobank phenotypes
Trans-Ancestry	rs799165	-	MLXIPL;BCL7B	MLXIPL;BCL7B	ukb-d	Alkaline phosphatase	7	73052057	A	T	0.13036	-0.034406	0.0034657	3.18e-23	344292	ukb-d-30610_irnt	Neale lab analysis of UK Biobank phenotypes round 2
Trans-Ancestry	rs799165	-	MLXIPL;BCL7B	MLXIPL;BCL7B	ukb-d	High light scatter reticulocyte count	7	73052057	A	T	0.130328	-0.0352577	0.00355658	3.67e-23	344729	ukb-d-30300_irnt	Neale lab analysis of UK Biobank phenotypes round 2
Trans-Ancestry	rs799165	-	MLXIPL;BCL7B	MLXIPL;BCL7B	ukb-d	Reticulocyte percentage	7	73052057	A	T	0.130329	-0.0352581	0.00358274	7.54e-23	344728	ukb-d-30240_irnt	Neale lab analysis of UK Biobank phenotypes round 2
Trans-Ancestry	rs799165	-	MLXIPL;BCL7B	MLXIPL;BCL7B	ukb-d	High light scatter reticulocyte percentage	7	73052057	A	T	0.130328	-0.0352573	0.00358276	7.56e-23	344729	ukb-d-30290_irnt	Neale lab analysis of UK Biobank phenotypes round 2
Trans-Ancestry	rs799165	-	MLXIPL;BCL7B	MLXIPL;BCL7B	ukb-d	Reticulocyte count	7	73052057	A	T	0.130328	-0.0347767	0.00353698	8.23e-23	344729	ukb-d-30250_irnt	Neale lab analysis of UK Biobank phenotypes round 2
Trans-Ancestry	rs799165	-	MLXIPL;BCL7B	MLXIPL;BCL7B	ukb-b	Arm predicted mass (right)	7	73052057	A	T	0.12913	0.0180839	0.00184057	8.8e-23	454746	ukb-b-16698	IEU analysis of UK Biobank phenotypes
Trans-Ancestry	rs799165	-	MLXIPL;BCL7B	MLXIPL;BCL7B	met-d	Phospholipids in large HDL	7	73052057	A	T	0.130582	0.051742	0.00540686	1.99986e-22	115078	met-d-L_HDL_PL	UK Biobank Nightingale Health Biomarkers
Trans-Ancestry	rs799165	-	MLXIPL;BCL7B	MLXIPL;BCL7B	ieu-b	C-reactive protein	7	73052057	A	T	0.126864	-0.059099	0.00608	2.62e-22	204402	ieu-b-35	GWAS summary datasets generated by many different consortia that have been manually collected and curated for MR-Base round 2
Trans-Ancestry	rs799165	-	MLXIPL;BCL7B	MLXIPL;BCL7B	ukb-d	Mean sphered cell volume	7	73052057	A	T	0.130328	0.0346688	0.00356866	2.63e-22	344729	ukb-d-30270_irnt	Neale lab analysis of UK Biobank phenotypes round 2
Trans-Ancestry	rs799165	-	MLXIPL;BCL7B	MLXIPL;BCL7B	met-d	Triglycerides in large HDL	7	73052057	A	T	0.130582	-0.0545873	0.00589712	1.20005e-21	115078	met-d-L_HDL_TG	UK Biobank Nightingale Health Biomarkers
Trans-Ancestry	rs799165	-	MLXIPL;BCL7B	MLXIPL;BCL7B	met-d	Citrate	7	73052057	A	T	0.130585	0.0565843	0.00610079	3.19963e-21	115078	met-d-Citrate	UK Biobank Nightingale Health Biomarkers
Trans-Ancestry	rs799165	-	MLXIPL;BCL7B	MLXIPL;BCL7B	met-d	Omega-6 fatty acids	7	73052057	A	T	0.130567	-0.0564961	0.00599933	1e-20	115078	met-d-Omega_6	UK Biobank Nightingale Health Biomarkers
Trans-Ancestry	rs799165	-	MLXIPL;BCL7B	MLXIPL;BCL7B	ukb-b	Arm predicted mass (left)	7	73052057	A	T	0.129118	0.0172993	0.00187543	2.9e-20	454655	ukb-b-9093	IEU analysis of UK Biobank phenotypes
Trans-Ancestry	rs799165	-	MLXIPL;BCL7B	MLXIPL;BCL7B	ukb-d	IGF-1	7	73052057	A	T	0.13037	0.03182	0.0034594	3.66e-20	342439	ukb-d-30770_irnt	Neale lab analysis of UK Biobank phenotypes round 2
Trans-Ancestry	rs799165	-	MLXIPL;BCL7B	MLXIPL;BCL7B	met-d	Phospholipids in medium VLDL	7	73052057	A	T	0.130582	-0.0578101	0.00613216	4.30031e-20	115078	met-d-M_VLDL_PL	UK Biobank Nightingale Health Biomarkers
Trans-Ancestry	rs799165	-	MLXIPL;BCL7B	MLXIPL;BCL7B	ukb-b	Trunk predicted mass	7	73052057	A	T	0.129107	0.0168244	0.00184266	6.8e-20	454463	ukb-b-9685	IEU analysis of UK Biobank phenotypes
Trans-Ancestry	rs799165	-	MLXIPL;BCL7B	MLXIPL;BCL7B	ukb-b	Trunk fat-free mass	7	73052057	A	T	0.129102	0.0168542	0.00184864	7.7e-20	454508	ukb-b-17409	IEU analysis of UK Biobank phenotypes
Trans-Ancestry	rs799165	-	MLXIPL;BCL7B	MLXIPL;BCL7B	ukb-d	IGF-1	7	73052057	A	T	0.13037	0.17839	0.01962	9.78e-20	342439	ukb-d-30770_raw	Neale lab analysis of UK Biobank phenotypes round 2
Trans-Ancestry	rs799165	-	MLXIPL;BCL7B	MLXIPL;BCL7B	ukb-b	Arm fat-free mass (left)	7	73052057	A	T	0.129123	0.0170222	0.00188294	1.6e-19	454672	ukb-b-19925	IEU analysis of UK Biobank phenotypes
Trans-Ancestry	rs799165	-	MLXIPL;BCL7B	MLXIPL;BCL7B	ukb-b	Whole body water mass	7	73052057	A	T	0.129133	0.0168039	0.00185887	1.6e-19	454888	ukb-b-14540	IEU analysis of UK Biobank phenotypes
Trans-Ancestry	rs799165	-	MLXIPL;BCL7B	MLXIPL;BCL7B	ukb-b	Impedance of whole body	7	73052057	A	T	0.129129	-0.02043	0.00226247	1.7e-19	454840	ukb-b-19921	IEU analysis of UK Biobank phenotypes
Trans-Ancestry	rs799165	-	MLXIPL;BCL7B	MLXIPL;BCL7B	ukb-b	Whole body fat-free mass	7	73052057	A	T	0.12913	0.0166495	0.00185575	2.9e-19	454850	ukb-b-13354	IEU analysis of UK Biobank phenotypes
Trans-Ancestry	rs799165	-	MLXIPL;BCL7B	MLXIPL;BCL7B	ukb-d	Alkaline phosphatase	7	73052057	A	T	0.13036	-0.8201	0.092828	1.01e-18	344292	ukb-d-30610_raw	Neale lab analysis of UK Biobank phenotypes round 2
Trans-Ancestry	rs799165	-	MLXIPL;BCL7B	MLXIPL;BCL7B	ieu-b	White blood cell count	7	73052057	A	T	0.132072	-0.025484	0.002884	1.05e-18	519278	ieu-b-34	GWAS summary datasets generated by many different consortia that have been manually collected and curated for MR-Base round 2
Trans-Ancestry	rs799165	-	MLXIPL;BCL7B	MLXIPL;BCL7B	met-d	Free cholesterol to total lipids ratio in medium HDL	7	73052057	A	T	0.130582	0.0471418	0.00544626	1.69981e-18	115078	met-d-M_HDL_FC_pct	UK Biobank Nightingale Health Biomarkers
Trans-Ancestry	rs799165	-	MLXIPL;BCL7B	MLXIPL;BCL7B	met-d	VLDL cholesterol	7	73052057	A	T	0.130582	-0.0553167	0.00613306	1.99986e-18	115078	met-d-VLDL_C	UK Biobank Nightingale Health Biomarkers
Trans-Ancestry	rs799165	-	MLXIPL;BCL7B	MLXIPL;BCL7B	met-d	Free cholesterol in IDL	7	73052057	A	T	0.130582	0.0498127	0.00594494	7.39946e-18	115078	met-d-IDL_FC	UK Biobank Nightingale Health Biomarkers
Trans-Ancestry	rs799165	-	MLXIPL;BCL7B	MLXIPL;BCL7B	met-d	Cholesterol in small HDL	7	73052057	A	T	0.130582	-0.0513182	0.0061311	7.89951e-18	115078	met-d-S_HDL_C	UK Biobank Nightingale Health Biomarkers
Trans-Ancestry	rs799165	-	MLXIPL;BCL7B	MLXIPL;BCL7B	met-d	Cholesteryl esters in small VLDL	7	73052057	A	T	0.130582	-0.0540006	0.0061336	1.29987e-17	115078	met-d-S_VLDL_CE	UK Biobank Nightingale Health Biomarkers
Trans-Ancestry	rs799165	-	MLXIPL;BCL7B	MLXIPL;BCL7B	met-d	Linoleic acid	7	73052057	A	T	0.130567	-0.0513677	0.00602496	3.90032e-17	115078	met-d-LA	UK Biobank Nightingale Health Biomarkers
Trans-Ancestry	rs799165	-	MLXIPL;BCL7B	MLXIPL;BCL7B	ukb-b	Basal metabolic rate	7	73052057	A	T	0.12913	0.0163773	0.00195191	4.8e-17	454874	ukb-b-16446	IEU analysis of UK Biobank phenotypes
Trans-Ancestry	rs799165	-	MLXIPL;BCL7B	MLXIPL;BCL7B	met-d	Cholesterol to total lipids ratio in large LDL	7	73052057	A	T	0.130582	0.0496578	0.00598497	5.30029e-17	115078	met-d-L_LDL_C_pct	UK Biobank Nightingale Health Biomarkers
Trans-Ancestry	rs799165	-	MLXIPL;BCL7B	MLXIPL;BCL7B	met-d	Phospholipids to total lipids ratio in very small VLDL	7	73052057	A	T	0.130582	-0.0509199	0.00599177	6.90081e-17	115078	met-d-XS_VLDL_PL_pct	UK Biobank Nightingale Health Biomarkers
Trans-Ancestry	rs799165	-	MLXIPL;BCL7B	MLXIPL;BCL7B	met-c	Mean diameter for VLDL particles	7	73052057	A	T	0.120275	-0.135345	0.016109	8.98e-17	19268	met-c-941	Circulating metabolites analysed by Kettunen et al 2016
Trans-Ancestry	rs799165	-	MLXIPL;BCL7B	MLXIPL;BCL7B	met-c	Triglycerides in medium VLDL	7	73052057	A	T	0.123199	-0.130703	0.015606	9.6e-17	21235	met-c-915	Circulating metabolites analysed by Kettunen et al 2016
Trans-Ancestry	rs799165	-	MLXIPL;BCL7B	MLXIPL;BCL7B	bbj-a	Gamma glutamyl transferase	7	73052057	A	T	0.1522	-0.04613	0.005706	6.19e-16	-	bbj-a-23	Biobank Japan release of disease traits
Trans-Ancestry	rs799165	-	MLXIPL;BCL7B	MLXIPL;BCL7B	ukb-b	Leg predicted mass (right)	7	73052057	A	T	0.129128	0.0154437	0.00193252	1.3e-15	454834	ukb-b-14310	IEU analysis of UK Biobank phenotypes
Trans-Ancestry	rs799165	-	MLXIPL;BCL7B	MLXIPL;BCL7B	ukb-b	Leg fat-free mass (right)	7	73052057	A	T	0.129128	0.0154722	0.00194504	1.8e-15	454835	ukb-b-12828	IEU analysis of UK Biobank phenotypes
Trans-Ancestry	rs799165	-	MLXIPL;BCL7B	MLXIPL;BCL7B	ukb-d	C-reactive protein	7	73052057	A	T	0.13036	-0.028243	0.0035591	2.11e-15	343524	ukb-d-30710_irnt	Neale lab analysis of UK Biobank phenotypes round 2
Trans-Ancestry	rs799165	-	MLXIPL;BCL7B	MLXIPL;BCL7B	met-d	Cholesterol in IDL	7	73052057	A	T	0.130582	0.0456032	0.00593071	2.90001e-15	115078	met-d-IDL_C	UK Biobank Nightingale Health Biomarkers
Trans-Ancestry	rs799165	-	MLXIPL;BCL7B	MLXIPL;BCL7B	met-c	Triglycerides in large VLDL	7	73052057	A	T	0.123196	-0.122735	0.015602	6.13e-15	21233	met-c-892	Circulating metabolites analysed by Kettunen et al 2016
Trans-Ancestry	rs799165	-	MLXIPL;BCL7B	MLXIPL;BCL7B	ieu-b	eosinophil cell count	7	73052057	A	T	0.131715	-0.022439	0.002879	6.78e-15	508411	ieu-b-30	GWAS summary datasets generated by many different consortia that have been manually collected and curated for MR-Base round 2
Trans-Ancestry	rs799165	-	MLXIPL;BCL7B	MLXIPL;BCL7B	ukb-b	self-reported: gout	7	73052057	A	T	0.129169	-0.00282401	0.000364689	9.7e-15	462933	ukb-b-13251	IEU analysis of UK Biobank phenotypes
Trans-Ancestry	rs799165	-	MLXIPL;BCL7B	MLXIPL;BCL7B	ebi-a	Reticulocyte fraction of red cells	7	73052057	A	T	0.1295	-0.0412217	0.0053868	1.97e-14	170690	ebi-a-GCST004619	Datasets that satisfy minimum requirements imported from the EBI database of complete GWAS summary data
Trans-Ancestry	rs799165	-	MLXIPL;BCL7B	MLXIPL;BCL7B	ukb-d	Cystatin C	7	73052057	A	T	0.13037	0.024664	0.0032429	2.84e-14	344264	ukb-d-30720_irnt	Neale lab analysis of UK Biobank phenotypes round 2
Trans-Ancestry	rs799165	-	MLXIPL;BCL7B	MLXIPL;BCL7B	met-c	Total cholesterol in large VLDL	7	73052057	A	T	0.123192	-0.119677	0.015612	2.9e-14	21229	met-c-886	Circulating metabolites analysed by Kettunen et al 2016
Trans-Ancestry	rs799165	-	MLXIPL;BCL7B	MLXIPL;BCL7B	met-c	Free cholesterol in large VLDL	7	73052057	A	T	0.123195	-0.119635	0.015607	3e-14	21232	met-c-888	Circulating metabolites analysed by Kettunen et al 2016
Trans-Ancestry	rs799165	-	MLXIPL;BCL7B	MLXIPL;BCL7B	ukb-d	Albumin	7	73052057	A	T	0.13016	-0.027836	0.0036694	3.31e-14	315268	ukb-d-30600_irnt	Neale lab analysis of UK Biobank phenotypes round 2
Trans-Ancestry	rs799165	-	MLXIPL;BCL7B	MLXIPL;BCL7B	met-d	Cholesteryl esters in IDL	7	73052057	A	T	0.130582	0.0437843	0.00592882	3.40017e-14	115078	met-d-IDL_CE	UK Biobank Nightingale Health Biomarkers
Trans-Ancestry	rs799165	-	MLXIPL;BCL7B	MLXIPL;BCL7B	met-d	Cholesterol in small VLDL	7	73052057	A	T	0.130582	-0.0480677	0.00614088	3.90032e-14	115078	met-d-S_VLDL_C	UK Biobank Nightingale Health Biomarkers
Trans-Ancestry	rs799165	-	MLXIPL;BCL7B	MLXIPL;BCL7B	met-d	Total lipids in lipoprotein particles	7	73052057	A	T	0.130582	-0.0459139	0.00604198	6.29941e-14	115078	met-d-Total_L	UK Biobank Nightingale Health Biomarkers
Trans-Ancestry	rs799165	-	MLXIPL;BCL7B	MLXIPL;BCL7B	met-c	Free cholesterol in medium VLDL	7	73052057	A	T	0.123197	-0.118188	0.015602	6.35e-14	21234	met-c-911	Circulating metabolites analysed by Kettunen et al 2016
Trans-Ancestry	rs799165	-	MLXIPL;BCL7B	MLXIPL;BCL7B	ebi-a	High light scatter reticulocyte percentage of red cells	7	73052057	A	T	0.1295	-0.0403344	0.00537944	6.49e-14	170763	ebi-a-GCST004612	Datasets that satisfy minimum requirements imported from the EBI database of complete GWAS summary data
Trans-Ancestry	rs799165	-	MLXIPL;BCL7B	MLXIPL;BCL7B	ebi-a	High light scatter reticulocyte count	7	73052057	A	T	0.1295	-0.0401975	0.00538007	7.93e-14	170761	ebi-a-GCST004611	Datasets that satisfy minimum requirements imported from the EBI database of complete GWAS summary data
Trans-Ancestry	rs799165	-	MLXIPL;BCL7B	MLXIPL;BCL7B	ukb-d	Albumin	7	73052057	A	T	0.13016	-0.071584	0.0095871	8.25e-14	315268	ukb-d-30600_raw	Neale lab analysis of UK Biobank phenotypes round 2
Trans-Ancestry	rs799165	-	MLXIPL;BCL7B	MLXIPL;BCL7B	met-d	Cholesteryl esters in medium LDL	7	73052057	A	T	0.130582	-0.0468963	0.00615002	8.4004e-14	115078	met-d-M_LDL_CE	UK Biobank Nightingale Health Biomarkers
Trans-Ancestry	rs799165	-	MLXIPL;BCL7B	MLXIPL;BCL7B	ukb-d	Alanine aminotransferase	7	73052057	A	T	0.13037	0.3612	0.048405	8.53e-14	344136	ukb-d-30620_raw	Neale lab analysis of UK Biobank phenotypes round 2
Trans-Ancestry	rs799165	-	MLXIPL;BCL7B	MLXIPL;BCL7B	ebi-a	Reticulocyte count	7	73052057	A	T	0.1295	-0.0401681	0.0053899	9.16e-14	170641	ebi-a-GCST004622	Datasets that satisfy minimum requirements imported from the EBI database of complete GWAS summary data
Trans-Ancestry	rs799165	-	MLXIPL;BCL7B	MLXIPL;BCL7B	met-d	Cholesteryl esters in small HDL	7	73052057	A	T	0.130582	-0.0443349	0.00615123	1.10002e-13	115078	met-d-S_HDL_CE	UK Biobank Nightingale Health Biomarkers
Trans-Ancestry	rs799165	-	MLXIPL;BCL7B	MLXIPL;BCL7B	met-c	Phospholipids in medium VLDL	7	73052057	A	T	0.123197	-0.116864	0.015621	1.3e-13	21234	met-c-914	Circulating metabolites analysed by Kettunen et al 2016
Trans-Ancestry	rs799165	-	MLXIPL;BCL7B	MLXIPL;BCL7B	met-c	Concentration of medium VLDL particles	7	73052057	A	T	0.120275	-0.120741	0.016154	1.7e-13	19268	met-c-913	Circulating metabolites analysed by Kettunen et al 2016
Trans-Ancestry	rs799165	-	MLXIPL;BCL7B	MLXIPL;BCL7B	ukb-b	Coffee intake	7	73052057	A	T	0.129518	0.0177217	0.00240908	1.9e-13	428860	ukb-b-5237	IEU analysis of UK Biobank phenotypes
Trans-Ancestry	rs799165	-	MLXIPL;BCL7B	MLXIPL;BCL7B	ukb-b	Leg fat-free mass (left)	7	73052057	A	T	0.129129	0.0142179	0.00194623	2.8e-13	454805	ukb-b-16099	IEU analysis of UK Biobank phenotypes
Trans-Ancestry	rs799165	-	MLXIPL;BCL7B	MLXIPL;BCL7B	ukb-b	Leg predicted mass (left)	7	73052057	A	T	0.12913	0.0140727	0.00193353	3.4e-13	454799	ukb-b-17271	IEU analysis of UK Biobank phenotypes
Trans-Ancestry	rs799165	-	MLXIPL;BCL7B	MLXIPL;BCL7B	met-d	Cholesteryl esters in HDL	7	73052057	A	T	0.130582	0.0396078	0.00551371	4.60045e-13	115078	met-d-HDL_CE	UK Biobank Nightingale Health Biomarkers
Trans-Ancestry	rs799165	-	MLXIPL;BCL7B	MLXIPL;BCL7B	met-c	Total lipids in medium VLDL	7	73052057	A	T	0.120275	-0.115841	0.016136	1.26e-12	19268	met-c-912	Circulating metabolites analysed by Kettunen et al 2016
Trans-Ancestry	rs799165	-	MLXIPL;BCL7B	MLXIPL;BCL7B	ukb-b	Hip circumference	7	73052057	A	T	0.129181	0.0210211	0.00297988	1.7e-12	462117	ukb-b-15590	IEU analysis of UK Biobank phenotypes
Trans-Ancestry	rs799165	-	MLXIPL;BCL7B	MLXIPL;BCL7B	met-d	Ratio of omega-3 fatty acids to total fatty acids	7	73052057	A	T	0.130567	-0.0416322	0.00603446	2.90001e-12	115078	met-d-Omega_3_pct	UK Biobank Nightingale Health Biomarkers
Trans-Ancestry	rs799165	-	MLXIPL;BCL7B	MLXIPL;BCL7B	ukb-b	Impedance of leg (right)	7	73052057	A	T	0.129128	-0.0187813	0.00269179	3e-12	454863	ukb-b-7376	IEU analysis of UK Biobank phenotypes
Trans-Ancestry	rs799165	-	MLXIPL;BCL7B	MLXIPL;BCL7B	ukb-d	Eosinophill percentage	7	73052057	A	T	0.1303	0.024529	0.0035453	4.56e-12	349861	ukb-d-30210_irnt	Neale lab analysis of UK Biobank phenotypes round 2
Trans-Ancestry	rs799165	-	MLXIPL;BCL7B	MLXIPL;BCL7B	met-c	Triglycerides in small VLDL	7	73052057	A	T	0.123936	-0.121957	0.01746	5.4e-12	16851	met-c-932	Circulating metabolites analysed by Kettunen et al 2016
Trans-Ancestry	rs799165	-	MLXIPL;BCL7B	MLXIPL;BCL7B	met-c	Cholesterol esters in large VLDL	7	73052057	A	T	0.120269	-0.112722	0.016276	7.81e-12	18954	met-c-887	Circulating metabolites analysed by Kettunen et al 2016
Trans-Ancestry	rs799165	-	MLXIPL;BCL7B	MLXIPL;BCL7B	met-d	HDL cholesterol	7	73052057	A	T	0.130582	0.0372644	0.005486	9.49948e-12	115078	met-d-HDL_C	UK Biobank Nightingale Health Biomarkers
Trans-Ancestry	rs799165	-	MLXIPL;BCL7B	MLXIPL;BCL7B	met-c	Total lipids in large VLDL	7	73052057	A	T	0.120269	-0.11146	0.016265	1.13e-11	18954	met-c-889	Circulating metabolites analysed by Kettunen et al 2016
Trans-Ancestry	rs799165	-	MLXIPL;BCL7B	MLXIPL;BCL7B	met-c	Triglycerides in very large VLDL	7	73052057	A	T	0.123154	-0.105663	0.015473	1.26e-11	21543	met-c-952	Circulating metabolites analysed by Kettunen et al 2016
Trans-Ancestry	rs799165	-	MLXIPL;BCL7B	MLXIPL;BCL7B	ukb-d	Testosterone	7	73052057	A	T	0.13123	0.015336	0.0022662	1.31e-11	312102	ukb-d-30850_irnt	Neale lab analysis of UK Biobank phenotypes round 2
Trans-Ancestry	rs799165	-	MLXIPL;BCL7B	MLXIPL;BCL7B	ukb-d	Alanine aminotransferase	7	73052057	A	T	0.13037	0.022343	0.0033276	1.89e-11	344136	ukb-d-30620_irnt	Neale lab analysis of UK Biobank phenotypes round 2
Trans-Ancestry	rs799165	-	MLXIPL;BCL7B	MLXIPL;BCL7B	ukb-d	Neutrophil count	7	73052057	A	T	0.130302	-0.0236642	0.00354163	2.36e-11	349856	ukb-d-30140_irnt	Neale lab analysis of UK Biobank phenotypes round 2
Trans-Ancestry	rs799165	-	MLXIPL;BCL7B	MLXIPL;BCL7B	met-d	Phosphoglycerides	7	73052057	A	T	0.130567	-0.0389878	0.00581745	2.39994e-11	115078	met-d-Phosphoglyc	UK Biobank Nightingale Health Biomarkers
Trans-Ancestry	rs799165	-	MLXIPL;BCL7B	MLXIPL;BCL7B	met-d	Cholesterol to total lipids ratio in medium LDL	7	73052057	A	T	0.130582	0.0406608	0.00614587	2.49977e-11	115078	met-d-M_LDL_C_pct	UK Biobank Nightingale Health Biomarkers
Trans-Ancestry	rs799165	-	MLXIPL;BCL7B	MLXIPL;BCL7B	ukb-d	Platelet count	7	73052057	A	T	0.130278	-0.0228508	0.00344338	3.22e-11	350474	ukb-d-30080_irnt	Neale lab analysis of UK Biobank phenotypes round 2
Trans-Ancestry	rs799165	-	MLXIPL;BCL7B	MLXIPL;BCL7B	ukb-b	medication: allopurinol	7	73052057	A	T	0.129169	-0.00216773	0.000327355	3.5e-11	462933	ukb-b-15895	IEU analysis of UK Biobank phenotypes
Trans-Ancestry	rs799165	-	MLXIPL;BCL7B	MLXIPL;BCL7B	met-c	Serum total triglycerides	7	73052057	A	T	0.123151	-0.102967	0.015491	5e-11	21540	met-c-934	Circulating metabolites analysed by Kettunen et al 2016
Trans-Ancestry	rs799165	-	MLXIPL;BCL7B	MLXIPL;BCL7B	ukb-b	Water intake	7	73052057	A	T	0.128912	-0.0177879	0.0027097	5.2e-11	427588	ukb-b-14898	IEU analysis of UK Biobank phenotypes
Trans-Ancestry	rs799165	-	MLXIPL;BCL7B	MLXIPL;BCL7B	met-c	Concentration of large VLDL particles	7	73052057	A	T	0.120269	-0.108607	0.016289	5.31e-11	18954	met-c-890	Circulating metabolites analysed by Kettunen et al 2016
Trans-Ancestry	rs799165	-	MLXIPL;BCL7B	MLXIPL;BCL7B	met-c	Phospholipids in very large VLDL	7	73052057	A	T	0.123194	-0.103224	0.015617	5.88e-11	21231	met-c-951	Circulating metabolites analysed by Kettunen et al 2016
Trans-Ancestry	rs799165	-	MLXIPL;BCL7B	MLXIPL;BCL7B	ukb-b	Weight	7	73052057	A	T	0.129163	0.0168439	0.00259384	8.4e-11	461632	ukb-b-11842	IEU analysis of UK Biobank phenotypes
Trans-Ancestry	rs799165	-	MLXIPL;BCL7B	MLXIPL;BCL7B	ukb-d	Platelet distribution width	7	73052057	A	T	0.130279	-0.0227262	0.003521	1.09e-10	350470	ukb-d-30110_irnt	Neale lab analysis of UK Biobank phenotypes round 2
Trans-Ancestry	rs799165	-	MLXIPL;BCL7B	MLXIPL;BCL7B	ebi-a	Monocyte percentage of white cells	7	73052057	A	T	0.1295	0.0344225	0.00534509	1.19e-10	170494	ebi-a-GCST004609	Datasets that satisfy minimum requirements imported from the EBI database of complete GWAS summary data
Trans-Ancestry	rs799165	-	MLXIPL;BCL7B	MLXIPL;BCL7B	met-d	Average diameter for LDL particles	7	73052057	A	T	0.130582	0.0388083	0.00600225	1.29999e-10	115078	met-d-LDL_size	UK Biobank Nightingale Health Biomarkers
Trans-Ancestry	rs799165	-	MLXIPL;BCL7B	MLXIPL;BCL7B	met-d	Cholesteryl esters in small LDL	7	73052057	A	T	0.130582	-0.0406014	0.00614499	1.29999e-10	115078	met-d-S_LDL_CE	UK Biobank Nightingale Health Biomarkers
Trans-Ancestry	rs799165	-	MLXIPL;BCL7B	MLXIPL;BCL7B	ebi-a	HDL cholesterol	7	73052057	A	T	0.1295	0.0368	0.0055	1.37e-10	94595	ebi-a-GCST002223	Datasets that satisfy minimum requirements imported from the EBI database of complete GWAS summary data
Trans-Ancestry	rs799165	-	MLXIPL;BCL7B	MLXIPL;BCL7B	ieu-a	HDL cholesterol	7	73052057	A	T	0.1201	0.0368	0.0055	1.37e-10	186284	ieu-a-299	GWAS summary datasets generated by many different consortia that have been manually collected and curated for MR-Base round 1
Trans-Ancestry	rs799165	-	MLXIPL;BCL7B	MLXIPL;BCL7B	met-d	Cholesteryl esters in very small VLDL	7	73052057	A	T	0.130582	0.0360805	0.0059258	1.89998e-10	115078	met-d-XS_VLDL_CE	UK Biobank Nightingale Health Biomarkers
Trans-Ancestry	rs799165	-	MLXIPL;BCL7B	MLXIPL;BCL7B	met-c	Total cholesterol in medium VLDL	7	73052057	A	T	0.123157	-0.09955	0.015498	2.04e-10	21546	met-c-909	Circulating metabolites analysed by Kettunen et al 2016
Trans-Ancestry	rs799165	-	MLXIPL;BCL7B	MLXIPL;BCL7B	met-d	Free cholesterol in medium VLDL	7	73052057	A	T	0.130582	-0.0402912	0.00614061	2.19999e-10	115078	met-d-M_VLDL_FC	UK Biobank Nightingale Health Biomarkers
Trans-Ancestry	rs799165	-	MLXIPL;BCL7B	MLXIPL;BCL7B	met-c	Phospholipids in large VLDL	7	73052057	A	T	0.124328	-0.107908	0.016883	2.3e-10	18136	met-c-891	Circulating metabolites analysed by Kettunen et al 2016
Trans-Ancestry	rs799165	-	MLXIPL;BCL7B	MLXIPL;BCL7B	ukb-d	Cystatin C	7	73052057	A	T	0.13037	0.0036714	0.00057922	2.32e-10	344264	ukb-d-30720_raw	Neale lab analysis of UK Biobank phenotypes round 2
Trans-Ancestry	rs799165	-	MLXIPL;BCL7B	MLXIPL;BCL7B	ukb-d	Urea	7	73052057	A	T	0.13035	-0.021634	0.0034184	2.48e-10	344052	ukb-d-30670_irnt	Neale lab analysis of UK Biobank phenotypes round 2
Trans-Ancestry	rs799165	-	MLXIPL;BCL7B	MLXIPL;BCL7B	ukb-d	Glycated haemoglobin	7	73052057	A	T	0.13033	0.021654	0.0034252	2.59e-10	344182	ukb-d-30750_irnt	Neale lab analysis of UK Biobank phenotypes round 2
Trans-Ancestry	rs799165	-	MLXIPL;BCL7B	MLXIPL;BCL7B	met-d	Total lipids in medium LDL	7	73052057	A	T	0.130582	-0.0388874	0.00615054	7.10003e-10	115078	met-d-M_LDL_L	UK Biobank Nightingale Health Biomarkers
Trans-Ancestry	rs799165	-	MLXIPL;BCL7B	MLXIPL;BCL7B	ebi-a	Granulocyte percentage of myeloid white cells	7	73052057	A	T	0.1295	-0.032851	0.00535975	8.83e-10	169545	ebi-a-GCST004608	Datasets that satisfy minimum requirements imported from the EBI database of complete GWAS summary data
Trans-Ancestry	rs799165	-	MLXIPL;BCL7B	MLXIPL;BCL7B	ukb-b	Weight	7	73052057	A	T	0.129131	0.0159675	0.00261268	9.9e-10	454893	ukb-b-12039	IEU analysis of UK Biobank phenotypes
Trans-Ancestry	rs799165	-	MLXIPL;BCL7B	MLXIPL;BCL7B	ieu-b	Monocyte count	7	73052057	A	T	0.132079	-0.017357	0.002841	1.03e-09	524913	ieu-b-32	GWAS summary datasets generated by many different consortia that have been manually collected and curated for MR-Base round 2
Trans-Ancestry	rs799165	-	MLXIPL;BCL7B	MLXIPL;BCL7B	met-c	Glycoprotein acetyls	7	73052057	A	T	0.120293	-0.099148	0.016141	1.31e-09	19265	met-c-863	Circulating metabolites analysed by Kettunen et al 2016
Trans-Ancestry	rs799165	-	MLXIPL;BCL7B	MLXIPL;BCL7B	met-c	Concentration of small VLDL particles	7	73052057	A	T	0.120275	-0.098332	0.016144	1.94e-09	19268	met-c-930	Circulating metabolites analysed by Kettunen et al 2016
Trans-Ancestry	rs799165	-	MLXIPL;BCL7B	MLXIPL;BCL7B	ukb-b	Cereal intake	7	73052057	A	T	0.129367	0.0159498	0.00266273	2.1e-09	441640	ukb-b-15926	IEU analysis of UK Biobank phenotypes
Trans-Ancestry	rs799165	-	MLXIPL;BCL7B	MLXIPL;BCL7B	ukb-d	Apoliprotein B	7	73052057	A	T	0.13042	-0.0050169	0.00084145	2.49e-09	342590	ukb-d-30640_raw	Neale lab analysis of UK Biobank phenotypes round 2
Trans-Ancestry	rs799165	-	MLXIPL;BCL7B	MLXIPL;BCL7B	met-d	Free cholesterol to total lipids ratio in small HDL	7	73052057	A	T	0.130582	0.0328577	0.00582798	3.50002e-09	115078	met-d-S_HDL_FC_pct	UK Biobank Nightingale Health Biomarkers
Trans-Ancestry	rs799165	-	MLXIPL;BCL7B	MLXIPL;BCL7B	met-c	Phospholipids in chylomicrons and largest VLDL particles	7	73052057	A	T	0.123147	-0.091927	0.015522	3.94e-09	21537	met-c-959	Circulating metabolites analysed by Kettunen et al 2016
Trans-Ancestry	rs799165	-	MLXIPL;BCL7B	MLXIPL;BCL7B	met-d	Cholesteryl esters in VLDL	7	73052057	A	T	0.130582	-0.0375921	0.00614326	4.20001e-09	115078	met-d-VLDL_CE	UK Biobank Nightingale Health Biomarkers
Trans-Ancestry	rs799165	-	MLXIPL;BCL7B	MLXIPL;BCL7B	met-c	Free cholesterol in small VLDL	7	73052057	A	T	0.123166	-0.091905	0.015484	4.62e-09	21554	met-c-928	Circulating metabolites analysed by Kettunen et al 2016
Trans-Ancestry	rs799165	-	MLXIPL;BCL7B	MLXIPL;BCL7B	ukb-d	Urea	7	73052057	A	T	0.13035	-0.027908	0.0047919	5.75e-09	344052	ukb-d-30670_raw	Neale lab analysis of UK Biobank phenotypes round 2
Trans-Ancestry	rs799165	-	MLXIPL;BCL7B	MLXIPL;BCL7B	ukb-d	White blood cell count	7	73052057	A	T	0.130279	-0.0206236	0.00354681	6.08e-09	350470	ukb-d-30000_irnt	Neale lab analysis of UK Biobank phenotypes round 2
Trans-Ancestry	rs799165	-	MLXIPL;BCL7B	MLXIPL;BCL7B	ukb-b	Impedance of leg (left)	7	73052057	A	T	0.12913	-0.0157525	0.00271477	6.5e-09	454857	ukb-b-14068	IEU analysis of UK Biobank phenotypes
Trans-Ancestry	rs799165	-	MLXIPL;BCL7B	MLXIPL;BCL7B	met-c	Total lipids in very large VLDL	7	73052057	A	T	0.120275	-0.094503	0.016136	6.67e-09	19268	met-c-949	Circulating metabolites analysed by Kettunen et al 2016
Trans-Ancestry	rs799165	-	MLXIPL;BCL7B	MLXIPL;BCL7B	met-c	Phospholipids in small VLDL	7	73052057	A	T	0.123157	-0.091	0.015495	6.73e-09	21546	met-c-931	Circulating metabolites analysed by Kettunen et al 2016
Trans-Ancestry	rs799165	-	MLXIPL;BCL7B	MLXIPL;BCL7B	ukb-d	Mean reticulocyte volume	7	73052057	A	T	0.130329	0.020589	0.00356562	7.73e-09	344728	ukb-d-30260_irnt	Neale lab analysis of UK Biobank phenotypes round 2
Trans-Ancestry	rs799165	-	MLXIPL;BCL7B	MLXIPL;BCL7B	met-d	Concentration of IDL particles	7	73052057	A	T	0.130582	0.0332862	0.00607721	1.09999e-08	115078	met-d-IDL_P	UK Biobank Nightingale Health Biomarkers
Trans-Ancestry	rs799165	-	MLXIPL;BCL7B	MLXIPL;BCL7B	met-d	Free cholesterol in small VLDL	7	73052057	A	T	0.130582	-0.03646	0.00614281	1.09999e-08	115078	met-d-S_VLDL_FC	UK Biobank Nightingale Health Biomarkers
Trans-Ancestry	rs799165	-	MLXIPL;BCL7B	MLXIPL;BCL7B	met-d	Phosphatidylcholines	7	73052057	A	T	0.130567	-0.0325812	0.00575454	1.40001e-08	115078	met-d-Phosphatidylc	UK Biobank Nightingale Health Biomarkers
Trans-Ancestry	rs799165	-	MLXIPL;BCL7B	MLXIPL;BCL7B	met-d	Total lipids in IDL	7	73052057	A	T	0.130582	0.0324567	0.00593756	1.40001e-08	115078	met-d-IDL_L	UK Biobank Nightingale Health Biomarkers
Trans-Ancestry	rs799165	-	MLXIPL;BCL7B	MLXIPL;BCL7B	met-c	Concentration of chylomicrons and largest VLDL particles	7	73052057	A	T	0.120224	-0.09498	0.016656	1.64e-08	18246	met-c-958	Circulating metabolites analysed by Kettunen et al 2016
Trans-Ancestry	rs799165	-	MLXIPL;BCL7B	MLXIPL;BCL7B	met-c	Total lipids in small VLDL	7	73052057	A	T	0.120275	-0.092258	0.016147	1.8e-08	19268	met-c-929	Circulating metabolites analysed by Kettunen et al 2016
Trans-Ancestry	rs799165	-	MLXIPL;BCL7B	MLXIPL;BCL7B	ukb-d	Apoliprotein B	7	73052057	A	T	0.13042	-0.019865	0.0035338	1.9e-08	342590	ukb-d-30640_irnt	Neale lab analysis of UK Biobank phenotypes round 2
Trans-Ancestry	rs799165	-	MLXIPL;BCL7B	MLXIPL;BCL7B	met-d	Phospholipids to total lipids ratio in IDL	7	73052057	A	T	0.130582	-0.035664	0.00616514	2.5e-08	115078	met-d-IDL_PL_pct	UK Biobank Nightingale Health Biomarkers
Trans-Ancestry	rs799165	-	MLXIPL;BCL7B	MLXIPL;BCL7B	ukb-d	Monocyte count	7	73052057	A	T	0.130302	0.0191689	0.00344841	2.72e-08	349856	ukb-d-30130_irnt	Neale lab analysis of UK Biobank phenotypes round 2
Trans-Ancestry	rs799165	-	MLXIPL;BCL7B	MLXIPL;BCL7B	met-c	Triglycerides in chylomicrons and largest VLDL particles	7	73052057	A	T	0.123145	-0.085972	0.015492	3.38e-08	21535	met-c-960	Circulating metabolites analysed by Kettunen et al 2016
Trans-Ancestry	rs799165	-	MLXIPL;BCL7B	MLXIPL;BCL7B	ukb-b	Skin colour	7	73052057	A	T	0.129111	0.00989486	0.0017925	3.4e-08	456692	ukb-b-19560	IEU analysis of UK Biobank phenotypes
Trans-Ancestry	rs799165	-	MLXIPL;BCL7B	MLXIPL;BCL7B	met-d	Free cholesterol to total lipids ratio in very large HDL	7	73052057	A	T	0.130584	-0.0292782	0.00544498	4.30002e-08	115078	met-d-XL_HDL_FC_pct	UK Biobank Nightingale Health Biomarkers
Trans-Ancestry	rs799165	-	MLXIPL;BCL7B	MLXIPL;BCL7B	met-d	Docosahexaenoic acid	7	73052057	A	T	0.130567	-0.0321591	0.00593692	5e-08	115078	met-d-DHA	UK Biobank Nightingale Health Biomarkers
Trans-Ancestry	rs8082024	-	KAT7	KAT7;PDK2	ukb-d	Albumin	17	47945460	C	T	0.20299	-0.063053	0.0080074	3.44e-15	315268	ukb-d-30600_raw	Neale lab analysis of UK Biobank phenotypes round 2
Trans-Ancestry	rs8082024	-	KAT7	KAT7;PDK2	ukb-d	Albumin	17	47945460	C	T	0.20299	-0.024021	0.0030648	4.6e-15	315268	ukb-d-30600_irnt	Neale lab analysis of UK Biobank phenotypes round 2
Trans-Ancestry	rs8082024	-	KAT7	KAT7;PDK2	ukb-d	Total protein	17	47945460	C	T	0.203	-0.020583	0.0031285	4.73e-11	314921	ukb-d-30860_irnt	Neale lab analysis of UK Biobank phenotypes round 2
Trans-Ancestry	rs8082024	-	KAT7	KAT7;PDK2	ukb-d	Total protein	17	47945460	C	T	0.203	-0.08281	0.012619	5.31e-11	314921	ukb-d-30860_raw	Neale lab analysis of UK Biobank phenotypes round 2
Trans-Ancestry	rs8082024	-	KAT7	KAT7;PDK2	ukb-d	Calcium	17	47945460	C	T	0.203	-0.018251	0.0030879	3.41e-09	315153	ukb-d-30680_irnt	Neale lab analysis of UK Biobank phenotypes round 2
Trans-Ancestry	rs8082024	-	KAT7	KAT7;PDK2	ukb-d	Calcium	17	47945460	C	T	0.203	-0.0017057	0.00028982	3.97e-09	315153	ukb-d-30680_raw	Neale lab analysis of UK Biobank phenotypes round 2
Trans-Ancestry	rs8108722	-	S1PR2	HDGFL2;S1PR2	ieu-b	eosinophil cell count	19	10347084	T	C	0.195169	0.029478	0.002438	1.26e-33	507478	ieu-b-30	GWAS summary datasets generated by many different consortia that have been manually collected and curated for MR-Base round 2
Trans-Ancestry	rs8108722	-	S1PR2	HDGFL2;S1PR2	ieu-b	White blood cell count	19	10347084	T	C	0.194291	0.026176	0.002537	6.4e-25	474867	ieu-b-34	GWAS summary datasets generated by many different consortia that have been manually collected and curated for MR-Base round 2
Trans-Ancestry	rs8108722	-	S1PR2	HDGFL2;S1PR2	ukb-d	White blood cell count	19	10347084	T	C	0.193219	0.0307893	0.00302114	2.19e-24	350470	ukb-d-30000_irnt	Neale lab analysis of UK Biobank phenotypes round 2
Trans-Ancestry	rs8108722	-	S1PR2	HDGFL2;S1PR2	ukb-d	Neutrophil count	19	10347084	T	C	0.193241	0.027819	0.00301667	2.94e-20	349856	ukb-d-30140_irnt	Neale lab analysis of UK Biobank phenotypes round 2
Trans-Ancestry	rs8108722	-	S1PR2	HDGFL2;S1PR2	ukb-b	Standing height	19	10347084	T	C	0.193476	-0.0148244	0.00166718	6e-19	461950	ukb-b-10787	IEU analysis of UK Biobank phenotypes
Trans-Ancestry	rs8108722	-	S1PR2	HDGFL2;S1PR2	ukb-d	IGF-1	19	10347084	T	C	0.19328	0.023677	0.0029488	9.85e-16	342439	ukb-d-30770_irnt	Neale lab analysis of UK Biobank phenotypes round 2
Trans-Ancestry	rs8108722	-	S1PR2	HDGFL2;S1PR2	prot-a	Intercellular adhesion molecule 1	19	10347084	T	C	0.19015	0.2564	0.032	1.23e-15	3301	prot-a-1397	Complete GWAS summary data on protein levels as described by Sun et al 2018
Trans-Ancestry	rs8108722	-	S1PR2	HDGFL2;S1PR2	ieu-b	Monocyte count	19	10347084	T	C	0.194404	0.019793	0.002491	2.01e-15	480502	ieu-b-32	GWAS summary datasets generated by many different consortia that have been manually collected and curated for MR-Base round 2
Trans-Ancestry	rs8108722	-	S1PR2	HDGFL2;S1PR2	ukb-d	IGF-1	19	10347084	T	C	0.19328	0.13227	0.016725	2.61e-15	342439	ukb-d-30770_raw	Neale lab analysis of UK Biobank phenotypes round 2
Trans-Ancestry	rs8108722	-	S1PR2	HDGFL2;S1PR2	ukb-d	Alkaline phosphatase	19	10347084	T	C	0.19325	0.020935	0.0029542	1.38e-12	344292	ukb-d-30610_irnt	Neale lab analysis of UK Biobank phenotypes round 2
Trans-Ancestry	rs8108722	-	S1PR2	HDGFL2;S1PR2	ukb-d	Lymphocyte count	19	10347084	T	C	0.193241	0.0204426	0.00301434	1.19e-11	349856	ukb-d-30120_irnt	Neale lab analysis of UK Biobank phenotypes round 2
Trans-Ancestry	rs8108722	-	S1PR2	HDGFL2;S1PR2	prot-a	Intercellular adhesion molecule 5	19	10347084	T	C	0.19015	-0.2046	0.0321	1.95e-10	3301	prot-a-1402	Complete GWAS summary data on protein levels as described by Sun et al 2018
Trans-Ancestry	rs8108722	-	S1PR2	HDGFL2;S1PR2	ebi-a	White blood cell count	19	10347084	T	C	0.193	0.0288921	0.0045632	2.43e-10	172435	ebi-a-GCST004610	Datasets that satisfy minimum requirements imported from the EBI database of complete GWAS summary data
Trans-Ancestry	rs8108722	-	S1PR2	HDGFL2;S1PR2	ieu-b	systolic blood pressure	19	10347084	T	C	0.2046	0.2274	0.0379	1.96e-09	720164	ieu-b-38	GWAS summary datasets generated by many different consortia that have been manually collected and curated for MR-Base round 2
Trans-Ancestry	rs8108722	-	S1PR2	HDGFL2;S1PR2	ukb-b	Arm fat-free mass (left)	19	10347084	T	C	0.193451	-0.00916523	0.0016034	1.1e-08	454672	ukb-b-19925	IEU analysis of UK Biobank phenotypes
Trans-Ancestry	rs8108722	-	S1PR2	HDGFL2;S1PR2	ukb-b	Whole body water mass	19	10347084	T	C	0.193455	-0.00899759	0.00158369	1.3e-08	454888	ukb-b-14540	IEU analysis of UK Biobank phenotypes
Trans-Ancestry	rs8108722	-	S1PR2	HDGFL2;S1PR2	ukb-b	Trunk predicted mass	19	10347084	T	C	0.19345	-0.00890262	0.00156969	1.4e-08	454463	ukb-b-9685	IEU analysis of UK Biobank phenotypes
Trans-Ancestry	rs8108722	-	S1PR2	HDGFL2;S1PR2	ukb-b	Trunk fat-free mass	19	10347084	T	C	0.193451	-0.00890998	0.00157475	1.5e-08	454508	ukb-b-17409	IEU analysis of UK Biobank phenotypes
Trans-Ancestry	rs8108722	-	S1PR2	HDGFL2;S1PR2	ukb-b	Whole body fat-free mass	19	10347084	T	C	0.193451	-0.0089415	0.00158112	1.6e-08	454850	ukb-b-13354	IEU analysis of UK Biobank phenotypes
Trans-Ancestry	rs8108722	-	S1PR2	HDGFL2;S1PR2	bbj-a	Alanine aminotransferase	19	10347084	C	T	0.4526	-0.022	0.003932	2.21e-08	-	bbj-a-6	Biobank Japan release of disease traits
Trans-Ancestry	rs8108722	-	S1PR2	HDGFL2;S1PR2	ukb-d	High light scatter reticulocyte percentage	19	10347084	T	C	0.193142	0.0170006	0.00305287	2.57e-08	344729	ukb-d-30290_irnt	Neale lab analysis of UK Biobank phenotypes round 2
Trans-Ancestry	rs8108722	-	S1PR2	HDGFL2;S1PR2	ukb-d	Alanine aminotransferase	19	10347084	T	C	0.19324	0.015788	0.0028365	2.6e-08	344136	ukb-d-30620_irnt	Neale lab analysis of UK Biobank phenotypes round 2
Trans-Ancestry	rs8108722	-	S1PR2	HDGFL2;S1PR2	ukb-b	Basal metabolic rate	19	10347084	T	C	0.193455	-0.00919968	0.00166276	3.2e-08	454874	ukb-b-16446	IEU analysis of UK Biobank phenotypes
Trans-Ancestry	rs8108722	-	S1PR2	HDGFL2;S1PR2	ebi-a	Myeloid white cell count	19	10347084	T	C	0.1931	0.0251525	0.0045812	4.01e-08	169219	ebi-a-GCST004626	Datasets that satisfy minimum requirements imported from the EBI database of complete GWAS summary data
Trans-Ancestry	rs8108722	-	S1PR2	HDGFL2;S1PR2	ukb-b	Arm predicted mass (left)	19	10347084	T	C	0.193452	-0.00873007	0.00159714	4.6e-08	454655	ukb-b-9093	IEU analysis of UK Biobank phenotypes
Trans-Ancestry	rs8108722	-	S1PR2	HDGFL2;S1PR2	ebi-a	Sum basophil neutrophil counts	19	10347084	T	C	0.193	0.0249002	0.00456623	4.95e-08	170143	ebi-a-GCST004620	Datasets that satisfy minimum requirements imported from the EBI database of complete GWAS summary data
Trans-Ancestry	rs934295	-	TM4SF1	TM4SF1;CP;WWTR1	ukb-d	Alanine aminotransferase	3	149122431	A	T	0.29748	0.021321	0.0024469	2.96e-18	344136	ukb-d-30620_irnt	Neale lab analysis of UK Biobank phenotypes round 2
Trans-Ancestry	rs934295	-	TM4SF1	TM4SF1;CP;WWTR1	ukb-d	Alanine aminotransferase	3	149122431	A	T	0.29748	0.24607	0.035597	4.76e-12	344136	ukb-d-30620_raw	Neale lab analysis of UK Biobank phenotypes round 2
Trans-Ancestry	rs934295	-	TM4SF1	TM4SF1;CP;WWTR1	ukb-d	Gamma glutamyltransferase	3	149122431	A	T	0.29746	-0.016089	0.0024316	3.68e-11	344104	ukb-d-30730_irnt	Neale lab analysis of UK Biobank phenotypes round 2
Trans-Ancestry	rs934295	-	TM4SF1	TM4SF1;CP;WWTR1	ukb-d	Gamma glutamyltransferase	3	149122431	A	T	0.29746	-0.68654	0.10961	3.78e-10	344104	ukb-d-30730_raw	Neale lab analysis of UK Biobank phenotypes round 2
Trans-Ancestry	rs934295	-	TM4SF1	TM4SF1;CP;WWTR1	ukb-b	operation: cholecystectomy/gall bladder removal	3	149122431	A	T	0.298392	0.00254148	0.000440893	8.2e-09	462933	ukb-b-6235	IEU analysis of UK Biobank phenotypes
Trans-Ancestry	rs9668670	-	KRT84;KRT82;KRT74	KRT84;KRT74	ukb-d	Gamma glutamyltransferase	12	53278512	T	A	0.34195	0.017283	0.0023411	1.56e-13	344104	ukb-d-30730_irnt	Neale lab analysis of UK Biobank phenotypes round 2
Trans-Ancestry	rs9668670	-	KRT84;KRT82;KRT74	KRT84;KRT74	ukb-d	Alkaline phosphatase	12	53278512	T	A	0.34197	-0.016845	0.0024537	6.65e-12	344292	ukb-d-30610_irnt	Neale lab analysis of UK Biobank phenotypes round 2
Trans-Ancestry	rs9668670	-	KRT84;KRT82;KRT74	KRT84;KRT74	ukb-d	Alkaline phosphatase	12	53278512	T	A	0.34197	-0.39703	0.065721	1.53e-09	344292	ukb-d-30610_raw	Neale lab analysis of UK Biobank phenotypes round 2

### Sheet: 33
Supplemental Table 33: Cross-trait regional colocalization with other traits
Population	gwasSNP	Trait	traitLocus	gwasLocus	Nominated.Gene	Biological.Prior	Established	PP0	PP1	PP2	PP3	PP4	Evidence	gwasEA	gwasNEA	gwasEAF	gwasBeta	gwasSE	gwasP	traitEA	traitNEA	traitEAF	traitBeta	traitSE	traitP
European-American	rs574044675	Total cholesterol	chr3:172294500	chr3:172274232	TNFSF10	TNFSF10	-	0	0	0	0.0752	0.9248	Strong	C	A	0.0239	-0.2511	0.0274	5.069e-20	A	G	0.02723	0.06217	0.01056	3.871e-09
European-American	rs574044675	Triglycerides	chr3:172294500	chr3:172274232	TNFSF10	TNFSF10	-	0	0	0	0.032	0.968	Strong	C	A	0.0239	-0.2511	0.0274	5.069e-20	A	G	0.02716	0.08253	0.01067	1.06e-14
European-American	rs574044675	Platelet count	chr3:172294500	chr3:172274232	TNFSF10	TNFSF10	-	0	0	0	0.0321	0.9679	Strong	C	A	0.0239	-0.2511	0.0274	5.069e-20	A	G	0.0338	0.0641811	0.0107591	2.442e-09
African-American	rs144127357	Type 2 Diabetes	chr9:72131577	chr9:71829595	TJP2	TJP2	-	0.0078	0.0925	0.0696	0.8298	0.0003	Suggestive	T	C	0.0725	-0.1752	0.0314	2.39e-08	C	A	0.2891	0.0565	0.0139	4.595e-05
African-American	rs144127357	Triglycerides	chr9:71567239	chr9:71829595	TJP2	TJP2	-	0.0073	0.0869	0.07	0.8355	0.0003	Suggestive	T	C	0.0725	-0.1752	0.0314	2.39e-08	A	G	0.06079	0.05637	0.01339	2.553e-05
African-American	rs2666559	Body mass index	chr11:64368428	chr11:64439227	NRXN2	NRXN2	-	0.0003	0.0393	0.0083	0.9481	0.0039	Suggestive	T	G	0.1909	-0.1177	0.0209	1.873e-08	C	T	0.38525	-0.0287913	0.00635879	5.97159e-06
African-American	rs2666559	Triglycerides	chr11:64771481	chr11:64439227	NRXN2	NRXN2	-	0.0004	0.043	0.0083	0.9478	0.0006	Suggestive	T	G	0.1909	-0.1177	0.0209	1.873e-08	G	A	0.01429	-0.1186	0.02643	7.277e-06
African-American	rs2666559	HDL cholesterol	chr11:64634323	chr11:64439227	NRXN2	NRXN2	-	0.0004	0.0446	0.0083	0.9466	0.0001	Suggestive	T	G	0.1909	-0.1177	0.0209	1.873e-08	G	A	0.07014	-0.05365	0.01272	2.472e-05
African-American	rs9290446	Body mass index	chr3:172047512	chr3:171898074	TNFSF10	TNFSF10	-	0.0042	0.0338	0.1058	0.8561	0.0001	Suggestive	A	G	0.3698	-0.0917	0.0164	2.307e-08	C	T	0.032732	-0.0775674	0.0189773	4.36853e-05
African-American	rs9290446	Diastolic Blood Pressure	chr3:171558472	chr3:171898074	TNFSF10	TNFSF10	-	0.0041	0.0328	0.1076	0.8554	0.0001	Suggestive	A	G	0.3698	-0.0917	0.0164	2.307e-08	C	A	0.457802	0.153851	0.0322839	1.88335e-06
African-American	rs9290446	HDL cholesterol	chr3:171922055	chr3:171898074	TNFSF10	TNFSF10	-	0.0037	0.0293	0.1091	0.8578	0.0001	Suggestive	A	G	0.3698	-0.0917	0.0164	2.307e-08	A	G	0.1206	0.04801	0.01063	6.245e-06
African-American	rs9290446	Triglycerides	chr3:171525038	chr3:171898074	TNFSF10	TNFSF10	-	0.008	0.0633	0.1047	0.8238	0.0001	Suggestive	A	G	0.3698	-0.0917	0.0164	2.307e-08	C	T	0.05526	-0.05902	0.01426	3.503e-05
African-American	rs115038698	Coronary Artery Disease	chr7:86926022	chr7:87024718	ABCB4	ABCB4	-	0	0.0978	0	0.9008	0.0014	Suggestive	T	C	0.012	0.6441	0.069	9.975e-21	C	T	0.0012	2.1885	0.5316	3.843e-05
African-American	rs115038698	Diastolic Blood Pressure	chr7:87201898	chr7:87024718	ABCB4	ABCB4	-	0.0001	0.1081	0.0006	0.8899	0.0013	Suggestive	T	C	0.012	0.6441	0.069	9.975e-21	G	A	0.0257543	0.462327	0.109419	2.38641e-05
African-American	rs115038698	LDL cholesterol	chr7:87129947	chr7:87024718	ABCB4	ABCB4	-	0	0.0833	0	0.9158	0.0009	Suggestive	T	C	0.012	0.6441	0.069	9.975e-21	A	G	0.003921	-0.291	0.07088	4.054e-05
European-American	rs7041363	Total cholesterol	chr9:117140082	chr9:117146043	AKNA	AKNA;ORM1;ORM2	-	0	0.0061	0	0.3994	0.5944	Suggestive	G	C	0.4909	-0.1351	0.0075	1.116e-71	C	T	0.4904	0.01499	0.003164	2.157e-06
African-American	rs2763195	LDL cholesterol	chr9:117195605	chr9:117148357	AKNA	AKNA;ORM1;ORM2	-	0	0.0645	0	0.9301	0.0054	Suggestive	A	G	0.2664	-0.1635	0.0184	7.072e-19	C	T	0.3661	-0.02812	0.006677	2.533e-05
African-American	rs2763195	Total cholesterol	chr9:117229449	chr9:117148357	AKNA	AKNA;ORM1;ORM2	-	0	0.0106	0	0.9873	0.0021	Suggestive	A	G	0.2664	-0.1635	0.0184	7.072e-19	C	T	0.1496	-0.04521	0.009297	1.162e-06
African-American	rs2763195	HDL cholesterol	chr9:117491689	chr9:117148357	AKNA	AKNA;ORM1;ORM2	-	0	0.0527	0	0.9468	0.0005	Suggestive	A	G	0.2664	-0.1635	0.0184	7.072e-19	T	G	0.1039	-0.04467	0.01085	3.831e-05
African-American	rs2763195	Coronary Artery Disease	chr9:117064559	chr9:117148357	AKNA	AKNA;ORM1;ORM2	-	0	0.0847	0	0.9151	0.0002	Suggestive	A	G	0.2664	-0.1635	0.0184	7.072e-19	C	A	0.4851	0.0514	0.0132	9.703e-05
African-American	rs2763195	Type 2 Diabetes	chr9:117080017	chr9:117148357	AKNA	AKNA;ORM1;ORM2	-	0	0.0966	0	0.9032	0.0002	Suggestive	A	G	0.2664	-0.1635	0.0184	7.072e-19	T	C	0.0158	-0.229	0.0566	5.256e-05
African-American	rs2763195	Triglycerides	chr9:116968603	chr9:117148357	AKNA	AKNA;ORM1;ORM2	-	0	0.079	0	0.9208	0.0002	Suggestive	A	G	0.2664	-0.1635	0.0184	7.072e-19	C	T	0.04185	-0.0701	0.01757	6.65e-05
African-American	rs2763195	Systolic Blood Pressure	chr9:116702866	chr9:117148357	AKNA	AKNA;ORM1;ORM2	-	0	0.003	0	0.997	0	Suggestive	A	G	0.2664	-0.1635	0.0184	7.072e-19	T	G	0.479574	0.228585	0.044043	2.10259e-07
Hispanic	rs7043196	Total cholesterol	chr9:117137410	chr9:117134191	AKNA	AKNA;ORM1;ORM2	-	0	0.0668	0	0.9322	0.001	Suggestive	T	C	0.4838	-0.1859	0.0245	3.47e-14	A	G	0.0328	0.1007	0.02569	8.824e-05
Hispanic	rs7043196	Systolic Blood Pressure	chr9:116702866	chr9:117134191	AKNA	AKNA;ORM1;ORM2	-	0	0.003	0	0.997	0	Suggestive	T	C	0.4838	-0.1859	0.0245	3.47e-14	T	G	0.479574	0.228585	0.044043	2.10259e-07
European-American	rs429358	Type 2 Diabetes	chr19:45411941	chr19:45411941	APOE;APOC1	APOE;APOC1	-	0	0	0	0.076	0.924	Strong	C	T	0.1386	-0.0943	0.0106	4.715e-19	C	T	0.1454	-0.073	0.0066	3.982e-28
European-American	rs429358	Triglycerides	chr19:45416741	chr19:45411941	APOE;APOC1	APOE;APOC1	-	0	0	0	0.315	0.685	Suggestive	C	T	0.1386	-0.0943	0.0106	4.715e-19	T	C	0.2276	0.1167	0.003771	1.021e-209
European-American	rs429358	HDL cholesterol	chr19:45411941	chr19:45411941	APOE;APOC1	APOE;APOC1	-	0	0	0	0.0759	0.9241	Strong	C	T	0.1386	-0.0943	0.0106	4.715e-19	C	T	0.1396	-0.09487	0.00445	9.22e-101
European-American	rs429358	Body mass index	chr19:45411941	chr19:45411941	APOE;APOC1	APOE;APOC1	-	0	0	0	0.1282	0.8718	Strong	C	T	0.1386	-0.0943	0.0106	4.715e-19	T	C	0.139624	-0.0467896	0.00437766	1.17274e-26
European-American	rs429358	Waist-to-Hip ratio	chr19:45411941	chr19:45411941	APOE;APOC1	APOE;APOC1	-	0	0	0	0.0764	0.9236	Strong	C	T	0.1386	-0.0943	0.0106	4.715e-19	T	C	0.1541	-0.0346	0.0027	4.214e-37
European-American	rs1801689	Triglycerides	chr17:64210580	chr17:64210580	APOH	APOH	-	0	0	0	0.0747	0.9253	Strong	C	A	0.0317	0.1755	0.0206	1.385e-17	C	A	0.03218	-0.0771	0.008733	1.061e-18
European-American	rs1801689	LDL cholesterol	chr17:64210580	chr17:64210580	APOH	APOH	-	0	0	0	0.0916	0.9084	Strong	C	A	0.0317	0.1755	0.0206	1.385e-17	C	A	0.03208	0.09201	0.00867	2.656e-26
European-American	rs1801689	Platelet count	chr17:64210580	chr17:64210580	APOH	APOH	-	0	0	0	0.0648	0.9352	Strong	C	A	0.0317	0.1755	0.0206	1.385e-17	C	A	0.0301	0.0908311	0.0106589	1.573e-17
European-American	rs6717858	Type 2 Diabetes	chr2:165528876	chr2:165539661	COBLL1;SCN2A	COBLL1;SCN2A	-	0	0	0	0.2593	0.7406	Suggestive	C	T	0.3995	-0.0506	0.0075	2.04e-11	T	C	0.3967	-0.0648	0.0047	7.348e-44
European-American	rs6717858	Triglycerides	chr2:165508389	chr2:165539661	COBLL1;SCN2A	COBLL1;SCN2A	-	0	0	0	0.3823	0.6176	Suggestive	C	T	0.3995	-0.0506	0.0075	2.04e-11	T	C	0.406	-0.03049	0.003167	6.168e-22
European-American	rs6717858	HDL cholesterol	chr2:165513091	chr2:165539661	COBLL1;SCN2A	COBLL1;SCN2A	-	0	0	0	0.405	0.595	Suggestive	C	T	0.3995	-0.0506	0.0075	2.04e-11	C	T	0.4053	0.03051	0.003133	2.083e-22
European-American	rs6717858	Waist-to-Hip ratio	chr2:165513091	chr2:165539661	COBLL1;SCN2A	COBLL1;SCN2A	-	0	0	0	0.3035	0.6965	Suggestive	C	T	0.3995	-0.0506	0.0075	2.04e-11	T	C	0.416	-0.0228	0.0017	2.855e-41
European-American	rs6717858	Reticulocytes	chr2:165552706	chr2:165539661	COBLL1;SCN2A	COBLL1;SCN2A	-	0	0	0	0.4831	0.5169	Suggestive	C	T	0.3995	-0.0506	0.0075	2.04e-11	AAAAAT	A	0.3683	-0.0285288	0.00373258	2.119e-14
European-American	rs10883451	Type 2 Diabetes	chr10:101912064	chr10:101924418	ERLIN1	ERLIN1	rs11597390	0	0	0	0.1356	0.8644	Strong	C	T	0.4766	-0.1607	0.0073	3.6e-106	C	T	0.4835	-0.0291	0.0045	1.56e-10
European-American	rs10883451	HDL cholesterol	chr10:101912064	chr10:101924418	ERLIN1	ERLIN1	rs11597390	0	0	0	0.377	0.623	Suggestive	C	T	0.4766	-0.1607	0.0073	3.6e-106	C	T	0.4767	0.01954	0.003079	2.236e-10
European-American	rs74816838	Neutrophils	chr1:161620089	chr1:161643560	FCGR2A;FCGR2B	FCGR2A;FCGR2B	-	0	0	0	0.4257	0.5743	Suggestive	T	C	0.1116	0.0871	0.0128	1.093e-11	A	T	0.1374	-0.0360092	0.00520512	4.579e-12
European-American	rs74816838	White blood cells	chr1:161620265	chr1:161643560	FCGR2A;FCGR2B	FCGR2A;FCGR2B	-	0	0	0	0.2733	0.7267	Suggestive	T	C	0.1116	0.0871	0.0128	1.093e-11	T	G	0.1573	-0.0338066	0.00503269	1.85e-11
African-American	rs201082887	Total cholesterol	chr8:145960180	chr8:145732498	GPT	GPT	-	0	0.0872	0	0.91	0.0028	Suggestive	G	T	0.088	-0.4028	0.0303	2.126e-40	T	C	0.0002648	-0.9991	0.2229	7.4e-06
African-American	rs201082887	Systolic Blood Pressure	chr8:145988635	chr8:145732498	GPT	GPT	-	0	0.1147	0	0.8842	0.0011	Suggestive	G	T	0.088	-0.4028	0.0303	2.126e-40	GCA	G	0.483611	0.188988	0.045701	3.5451e-05
African-American	rs201082887	LDL cholesterol	chr8:145960180	chr8:145732498	GPT	GPT	-	0	0.1079	0	0.8915	0.0006	Suggestive	G	T	0.088	-0.4028	0.0303	2.126e-40	T	C	0.000265	-0.9448	0.2229	2.252e-05
African-American	rs201082887	Type 2 Diabetes	chr8:145241674	chr8:145732498	GPT	GPT	-	0	0.0821	0	0.9176	0.0002	Suggestive	G	T	0.088	-0.4028	0.0303	2.126e-40	T	G	0.0534	0.1224	0.0288	2.155e-05
European-American	rs2207132	Triglycerides	chr20:39165692	chr20:39142516	MAFB	MAFB	-	0	0	0.0001	0.1516	0.8483	Strong	A	G	0.0293	0.189	0.0291	7.957e-11	A	G	0.02961	0.07856	0.01239	2.288e-10
European-American	rs2207132	LDL cholesterol	chr20:39179822	chr20:39142516	MAFB	MAFB	-	0	0	0.0001	0.1649	0.8351	Strong	A	G	0.0293	0.189	0.0291	7.957e-11	C	G	0.02829	0.1062	0.01229	5.528e-18
European-American	rs2207132	Coronary Artery Disease	chr20:39142516	chr20:39142516	MAFB	MAFB	-	0	0	0	0.0837	0.9163	Strong	A	G	0.0293	0.189	0.0291	7.957e-11	G	A	0.0309	0.0841	0.015	2.277e-08
European-American	rs2207132	Waist-to-Hip ratio	chr20:39142516	chr20:39142516	MAFB	MAFB	-	0	0.0003	0.0001	0.2505	0.7491	Suggestive	A	G	0.0293	0.189	0.0291	7.957e-11	G	A	0.032	0.0292	0.0056	1.694e-07
European-American	rs2642438	Total cholesterol	chr1:220970028	chr1:220970028	MTARC1	MTARC1	rs2642438	0	0	0	0.2084	0.7916	Suggestive	A	G	0.2946	-0.0786	0.008	8.038e-23	A	G	0.2951	-0.01925	0.003345	0
European-American	rs2642438	LDL cholesterol	chr1:220970028	chr1:220970028	MTARC1	MTARC1	rs2642438	0	0	0	0.0801	0.9199	Strong	A	G	0.2946	-0.0786	0.008	8.038e-23	A	G	0.295	-0.02318	0.003347	4.372e-12
European-American	rs2642438	HDL cholesterol	chr1:220970028	chr1:220970028	MTARC1	MTARC1	rs2642438	0	0	0	0.0421	0.9579	Strong	A	G	0.2946	-0.0786	0.008	8.038e-23	A	G	0.2953	-0.02246	0.00338	3.043e-11
European-American	rs2642438	Neutrophils	chr1:220970028	chr1:220970028	MTARC1	MTARC1	rs2642438	0	0.0036	0	0.3236	0.6728	Suggestive	A	G	0.2946	-0.0786	0.008	8.038e-23	A	G	0.2966	0.0188365	0.00390232	1.386e-06
European-American	rs11621792	Total cholesterol	chr14:24871926	chr14:24871926	NYNRIN	NFATC4	-	0	0.0005	0.0126	0.1044	0.8824	Strong	T	C	0.453	0.0422	0.0074	1.114e-08	T	C	0.454	0.01671	0.003108	7.634e-08
European-American	rs11621792	Urine Albumin-to-Creatinine ratio	chr14:24871926	chr14:24871926	NYNRIN	NFATC4	-	0.0009	0.0104	0.0237	0.2465	0.7185	Suggestive	T	C	0.453	0.0422	0.0074	1.114e-08	C	T	0.4488	0.0095	0.002	3.008e-06
European-American	rs4782568	LDL cholesterol	chr16:83980965	chr16:83980529	OSGIN1;MLYCD	OSGIN1;MLYCD	-	0	0	0	0.1129	0.8871	Strong	G	C	0.4381	-0.0644	0.0075	9.166e-18	T	C	0.4487	-0.02259	0.003128	5.161e-13
European-American	rs4782568	Platelet count	chr16:83980529	chr16:83980529	OSGIN1;MLYCD	OSGIN1;MLYCD	-	0	0.001	0	0.066	0.933	Strong	G	C	0.4381	-0.0644	0.0075	9.166e-18	G	C	0.4524	-0.0191929	0.00369195	2.008e-07
European-American	rs9833411	Total cholesterol	chr3:142649110	chr3:142640398	PAQR9;U2SURP	PAQR9;U2SURP	-	0	0	0.0008	0.434	0.5652	Suggestive	A	T	0.3569	-0.0478	0.0078	1.078e-09	G	C	0.341	-0.02206	0.003308	2.563e-11
European-American	rs738409	Type 2 Diabetes	chr22:44324855	chr22:44324727	PNPLA3	PNPLA3	rs738409	0	0	0	0.1572	0.8428	Strong	G	C	0.2281	0.2691	0.0086	2.84e-213	A	G	0.2209	0.0471	0.0055	9.264e-18
European-American	rs738409	HDL cholesterol	chr22:44379565	chr22:44324727	PNPLA3	PNPLA3	rs738409	0	0.0002	0	0.2291	0.7708	Suggestive	G	C	0.2281	0.2691	0.0086	2.84e-213	C	G	0.2129	-0.02169	0.003886	2.382e-08
European-American	rs738409	Coronary Artery Disease	chr22:44324730	chr22:44324727	PNPLA3	PNPLA3	rs738409	0	0.0014	0	0.3711	0.6275	Suggestive	G	C	0.2281	0.2691	0.0086	2.84e-213	C	T	0.2245	-0.0255	0.0051	7.377e-07
European-American	rs738409	Gout	chr22:44324730	chr22:44324727	PNPLA3	PNPLA3	rs738409	0	0	0	0.0999	0.9001	Strong	G	C	0.2281	0.2691	0.0086	2.84e-213	C	T	0.2222	-0.11	0.016	6.481e-12
European-American	rs738409	Platelet count	chr22:44324855	chr22:44324727	PNPLA3	PNPLA3	rs738409	0	0	0	0.1167	0.8833	Strong	G	C	0.2281	0.2691	0.0086	2.84e-213	A	G	0.2138	-0.0345362	0.00445554	9.096e-15
European-American	rs738409	Hematocrit	chr22:44324730	chr22:44324727	PNPLA3	PNPLA3	rs738409	0	0	0	0.0924	0.9076	Strong	G	C	0.2281	0.2691	0.0086	2.84e-213	T	C	0.216	0.0249493	0.004282	5.659e-09
European-American	rs738409	Hemoglobin	chr22:44324730	chr22:44324727	PNPLA3	PNPLA3	rs738409	0	0	0	0.0984	0.9016	Strong	G	C	0.2281	0.2691	0.0086	2.84e-213	T	C	0.216	0.0300054	0.00430001	2.995e-12
European-American	rs738409	Mean Corpuscular Volume	chr22:44340904	chr22:44324727	PNPLA3	PNPLA3	rs738409	0	0.0008	0	0.396	0.6032	Suggestive	G	C	0.2281	0.2691	0.0086	2.84e-213	T	C	0.2309	0.0230109	0.00418161	3.736e-08
European-American	rs738409	Red cell distribution width	chr22:44324855	chr22:44324727	PNPLA3	PNPLA3	rs738409	0	0	0	0.346	0.654	Suggestive	G	C	0.2281	0.2691	0.0086	2.84e-213	A	G	0.2139	-0.0253055	0.00431577	4.532e-09
African-American	rs3747207	Total cholesterol	chr22:44709875	chr22:44324855	PNPLA3	PNPLA3	rs738409	0	0.0841	0	0.873	0.0428	Suggestive	A	G	0.1346	0.2133	0.0224	1.803e-21	A	G	0.1878	-0.03419	0.008581	6.782e-05
African-American	rs3747207	Body mass index	chr22:44308503	chr22:44324855	PNPLA3	PNPLA3	rs738409	0	0.0537	0	0.9462	0.0001	Suggestive	A	G	0.1346	0.2133	0.0224	1.803e-21	T	A	0.00516871	-0.228356	0.0529613	1.62228e-05
Hispanic	rs738409	Total cholesterol	chr22:44324855	chr22:44324727	PNPLA3	PNPLA3	rs738409	0	0.0203	0	0.5332	0.4465	Suggestive	G	C	0.4346	0.3383	0.0243	6.337e-44	A	G	0.3986	-0.04037	0.009007	7.42e-06
Hispanic	rs738409	Triglycerides	chr22:44324727	chr22:44324727	PNPLA3	PNPLA3	rs738409	0	0.0434	0	0.7014	0.2552	Suggestive	G	C	0.4346	0.3383	0.0243	6.337e-44	G	C	0.4034	-0.03698	0.009077	4.626e-05
Hispanic	rs738409	Body mass index	chr22:44020779	chr22:44324727	PNPLA3	PNPLA3	rs738409	0	0.0498	0	0.9486	0.0017	Suggestive	G	C	0.4346	0.3383	0.0243	6.337e-44	G	A	0.00117317	0.970642	0.239887	5.22126e-05
Hispanic	rs738409	LDL cholesterol	chr22:44416836	chr22:44324727	PNPLA3	PNPLA3	rs738409	0	0.0621	0	0.9377	0.0002	Suggestive	G	C	0.4346	0.3383	0.0243	6.337e-44	C	T	0.0004902	1.035	0.2584	6.216e-05
European-American	rs4684847	Type 2 Diabetes	chr3:12329783	chr3:12386337	PPARG	PPARG	-	0	0	0.0001	0.418	0.5819	Suggestive	T	C	0.1226	-0.0716	0.0111	1.105e-10	T	C	0.1204	-0.1028	0.0071	3.04e-47
African-American	rs1461729	LDL cholesterol	chr8:9183596	chr8:9187242	PPP1R3B	PPP1R3B;TNKS;MFHAS1	rs4240624	0	0	0.0007	0.2408	0.7585	Suggestive	A	G	0.1208	0.1419	0.0236	1.856e-09	A	G	0.1197	-0.06777	0.009132	1.178e-13
African-American	rs1461729	Total cholesterol	chr8:9183596	chr8:9187242	PPP1R3B	PPP1R3B;TNKS;MFHAS1	rs4240624	0	0	0.0008	0.3125	0.6866	Suggestive	A	G	0.1208	0.1419	0.0236	1.856e-09	A	G	0.1197	-0.07969	0.009127	2.599e-18
African-American	rs1461729	HDL cholesterol	chr8:9187854	chr8:9187242	PPP1R3B	PPP1R3B;TNKS;MFHAS1	rs4240624	0	0	0.0021	0.8657	0.1322	Suggestive	A	G	0.1208	0.1419	0.0236	1.856e-09	C	T	0.1883	-0.07099	0.007664	2.055e-20
African-American	rs1461729	Body mass index	chr8:9217717	chr8:9187242	PPP1R3B	PPP1R3B;TNKS;MFHAS1	rs4240624	0	0.0202	0.0023	0.9665	0.011	Suggestive	A	G	0.1208	0.1419	0.0236	1.856e-09	C	G	0.323306	-0.0273788	0.00630006	1.3899e-05
African-American	rs1461729	Triglycerides	chr8:8851881	chr8:9187242	PPP1R3B	PPP1R3B;TNKS;MFHAS1	rs4240624	0.0001	0.039	0.0023	0.9531	0.0055	Suggestive	A	G	0.1208	0.1419	0.0236	1.856e-09	A	G	0.1947	0.03371	0.008134	3.41e-05
African-American	rs1461729	Diastolic Blood Pressure	chr8:8825226	chr8:9187242	PPP1R3B	PPP1R3B;TNKS;MFHAS1	rs4240624	0	0.0022	0.0039	0.9903	0.0036	Suggestive	A	G	0.1208	0.1419	0.0236	1.856e-09	A	G	0.396154	-0.17025	0.0338773	5.02199e-07
African-American	rs1461729	Systolic Blood Pressure	chr8:9033093	chr8:9187242	PPP1R3B	PPP1R3B;TNKS;MFHAS1	rs4240624	0	0	0.004	0.9954	0.0007	Suggestive	A	G	0.1208	0.1419	0.0236	1.856e-09	G	A	0.498834	-0.278794	0.043718	1.80516e-10
European-American	rs28929474	Type 2 Diabetes	chr14:94838142	chr14:94844947	SERPINA1	SERPINA1;SERPINA6	-	0	0.0068	0	0.1428	0.8503	Strong	T	C	0.0178	0.4809	0.0281	1.029e-65	T	G	0.0187	-0.0813	0.0176	3.887e-06
European-American	rs28929474	Coronary Artery Disease	chr14:94838142	chr14:94844947	SERPINA1	SERPINA1;SERPINA6	-	0	0	0	0.1649	0.8351	Strong	T	C	0.0178	0.4809	0.0281	1.029e-65	G	T	0.0189	-0.1382	0.017	5.064e-16
European-American	rs28929474	Audit-C	chr14:94844947	chr14:94844947	SERPINA1	SERPINA1;SERPINA6	-	0	0.0096	0	0.0905	0.8998	Strong	T	C	0.0178	0.4809	0.0281	1.029e-65	C	T	0.0134	-4.535	0.9876	5.758e-06
European-American	rs28929474	Immature reticulocyte fraction	chr14:94844947	chr14:94844947	SERPINA1	SERPINA1;SERPINA6	-	0	0.0275	0	0.2408	0.7316	Suggestive	T	C	0.0178	0.4809	0.0281	1.029e-65	T	C	0.0204	-0.0525545	0.0126062	3.06e-05
European-American	rs1337101	Triglycerides	chr1:219730006	chr1:219726100	SLC30A10	LYPLAL1;SLC30A10	rs3001032	0	0	0.0002	0.4641	0.5357	Suggestive	T	G	0.3	-0.0509	0.008	1.949e-10	T	A	0.3013	-0.02428	0.003391	8.118e-13
European-American	rs79598313	Type 2 Diabetes	chr1:26868639	chr1:27284913	SYTL1;GPN2;PIGV;KDF1;lnc-SFN-1;lnc-SFN-1	PIGV;GPN2;SYTL1;SLC9A1	-	0	0	0	0.445	0.5549	Suggestive	T	C	0.0225	0.1796	0.0247	3.365e-13	A	G	0.2788	0.0296	0.0052	1.139e-08
European-American	rs79598313	LDL cholesterol	chr1:27180088	chr1:27284913	SYTL1;GPN2;PIGV;KDF1;lnc-SFN-1;lnc-SFN-1	PIGV;GPN2;SYTL1;SLC9A1	-	0	0.0016	0	0.1783	0.8202	Suggestive	T	C	0.0225	0.1796	0.0247	3.365e-13	C	A	0.02311	0.05109	0.01031	7.31e-07
European-American	rs79598313	HDL cholesterol	chr1:27284913	chr1:27284913	SYTL1;GPN2;PIGV;KDF1;lnc-SFN-1;lnc-SFN-1	PIGV;GPN2;SYTL1;SLC9A1	-	0	0	0	0.0946	0.9054	Strong	T	C	0.0225	0.1796	0.0247	3.365e-13	T	C	0.02297	-0.09771	0.01049	1.198e-20
European-American	rs79598313	Gout	chr1:27021913	chr1:27284913	SYTL1;GPN2;PIGV;KDF1;lnc-SFN-1;lnc-SFN-1	PIGV;GPN2;SYTL1;SLC9A1	-	0	0	0	0.1324	0.8676	Strong	T	C	0.0225	0.1796	0.0247	3.365e-13	G	C	0.0241	0.3353	0.0416	7.896e-16
European-American	rs79598313	Urate	chr1:27284913	chr1:27284913	SYTL1;GPN2;PIGV;KDF1;lnc-SFN-1;lnc-SFN-1	PIGV;GPN2;SYTL1;SLC9A1	-	0	0	0	0.0469	0.9531	Strong	T	C	0.0225	0.1796	0.0247	3.365e-13	C	T	0.0255	0.1018	0.0127	1.155e-15
European-American	rs58542926	Type 2 Diabetes	chr19:19379549	chr19:19379549	TM6SF2	TM6SF2	rs58542926	0	0	0	0.0133	0.9867	Strong	T	C	0.0749	0.2219	0.0137	2.132e-59	T	C	0.0755	0.089	0.0086	4.669e-25
European-American	rs58542926	Triglycerides	chr19:19379549	chr19:19379549	TM6SF2	TM6SF2	rs58542926	0	0	0	0.0084	0.9916	Strong	T	C	0.0749	0.2219	0.0137	2.132e-59	T	C	0.07489	-0.09203	0.005837	5.673e-56
European-American	rs58542926	LDL cholesterol	chr19:19379549	chr19:19379549	TM6SF2	TM6SF2	rs58542926	0	0	0	0.0004	0.9996	Strong	T	C	0.0749	0.2219	0.0137	2.132e-59	T	C	0.07469	-0.09442	0.005792	1.045e-59
European-American	rs58542926	Coronary Artery Disease	chr19:19379549	chr19:19379549	TM6SF2	TM6SF2	rs58542926	0	0.0012	0	0.103	0.8958	Strong	T	C	0.0749	0.2219	0.0137	2.132e-59	C	T	0.0738	-0.041	0.0082	6.338e-07
Hispanic	rs114674887	Triglycerides	chr19:19477877	chr19:19355485	TM6SF2	TM6SF2	rs58542926	0	0	0.0006	0.9879	0.0114	Suggestive	T	C	0.0633	0.3172	0.0535	3.112e-09	C	A	0.05394	-0.1534	0.02082	1.775e-13
Hispanic	rs114674887	Systolic Blood Pressure	chr19:19111491	chr19:19355485	TM6SF2	TM6SF2	rs58542926	0.0001	0.1719	0.0007	0.8254	0.0019	Suggestive	T	C	0.0633	0.3172	0.0535	3.112e-09	A	G	0.0302727	-0.762328	0.184768	3.69358e-05
Hispanic	rs114674887	Diastolic Blood Pressure	chr19:19274147	chr19:19355485	TM6SF2	TM6SF2	rs58542926	0.0001	0.0639	0.0008	0.9342	0.0011	Suggestive	T	C	0.0633	0.3172	0.0535	3.112e-09	C	T	0.473804	-0.139622	0.0336718	3.37487e-05
Hispanic	rs114674887	Body mass index	chr19:19807659	chr19:19355485	TM6SF2	TM6SF2	rs58542926	0	0.0656	0.0006	0.9335	0.0003	Suggestive	T	C	0.0633	0.3172	0.0535	3.112e-09	G	A	0.00614164	0.36289	0.0908985	6.56477e-05
Hispanic	rs114674887	LDL cholesterol	chr19:19477877	chr19:19355485	TM6SF2	TM6SF2	rs58542926	0	0	0.0006	0.9992	0.0001	Suggestive	T	C	0.0633	0.3172	0.0535	3.112e-09	C	A	0.0538	-0.1615	0.02058	4.408e-15
Hispanic	rs114674887	Total cholesterol	chr19:19379549	chr19:19355485	TM6SF2	TM6SF2	rs58542926	0	0	0.0006	0.9993	0.0001	Suggestive	T	C	0.0633	0.3172	0.0535	3.112e-09	T	C	0.05189	-0.1874	0.02019	1.833e-20
European-American	rs4841133	Type 2 Diabetes	chr8:9181611	chr8:9183664	TNKS	PPP1R3B;TNKS;MFHAS1	rs4240624	0	0	0	0.3132	0.6868	Suggestive	A	G	0.0884	0.1302	0.0127	1.015e-24	G	A	0.1174	0.0608	0.0079	1.185e-14
European-American	rs4841133	HDL cholesterol	chr8:9184231	chr8:9183664	TNKS	PPP1R3B;TNKS;MFHAS1	rs4240624	0	0	0	0.1542	0.8458	Strong	A	G	0.0884	0.1302	0.0127	1.015e-24	G	A	0.0881	-0.0973	0.005432	1.094e-71
European-American	rs4841133	Audit-C	chr8:9183596	chr8:9183664	TNKS	PPP1R3B;TNKS;MFHAS1	rs4240624	0	0.0001	0	0.2738	0.7261	Suggestive	A	G	0.0884	0.1302	0.0127	1.015e-24	G	A	0.1008	-5.508	0.9812	3.623e-08
European-American	rs11601507	LDL cholesterol	chr11:5248004	chr11:5701074	TRIM5	TRIM5	-	0	0.0005	0.0002	0.0425	0.9568	Strong	A	C	0.0729	0.0884	0.0139	2.163e-10	A	G	0.0003	-0.5336	0.08982	2.835e-09
European-American	rs11601507	Coronary Artery Disease	chr11:5701074	chr11:5701074	TRIM5	TRIM5	-	0	0	0.0001	0.0005	0.9994	Strong	A	C	0.0729	0.0884	0.0139	2.163e-10	C	A	0.0717	0.048	0.0082	5.846e-09
European-American	rs11601507	Platelet count	chr11:5701409	chr11:5701074	TRIM5	TRIM5	-	0	0.0001	0.0007	0.383	0.6162	Suggestive	A	C	0.0729	0.0884	0.0139	2.163e-10	G	C	0.443	0.021251	0.00369088	8.526e-09
